# Fast intraoperative detection of primary CNS lymphoma and differentiation from common CNS tumors using stimulated Raman histology and deep learning

**DOI:** 10.1101/2024.08.25.24312509

**Authors:** David Reinecke, Nader Maroouf, Andrew Smith, Daniel Alber, John Markert, Nicolas K. Goff, Todd C. Hollon, Asadur Chowdury, Cheng Jiang, Xinhai Hou, Anna-Katharina Meissner, Gina Fürtjes, Maximilian I. Ruge, Daniel Ruess, Thomas Stehle, Abdulkader Al-Shughri, Lisa I. Körner, Georg Widhalm, Thomas Roetzer-Pejrimovsky, John G. Golfinos, Matija Snuderl, Volker Neuschmelting, Daniel A. Orringer

**Author notes:** Corresponding author: David Reinecke, MD Department of Neurosurgery NYU Langone Health, New York University, 550 First Avenue, New York, NY 10016.

## Abstract

**Background:** Accurate intraoperative diagnosis is crucial for differentiating between primary CNS lymphoma (PCNSL) and other CNS entities, guiding surgical decision-making, but represents significant challenges due to overlapping histomorphological features, time constraints, and differing treatment strategies. We combined stimulated Raman histology (SRH) with deep learning to address this challenge. We imaged unprocessed, label-free tissue samples intraoperatively using a portable Raman scattering microscope, generating virtual H&E-like images within less than three minutes. We developed a deep learning pipeline called RapidLymphoma based on a self-supervised learning strategy to (1) detect PCNSL, (2) differentiate from other CNS entities, and (3) test the diagnostic performance in a prospective international multicenter cohort and two additional independent test cohorts. We trained on 54,000 SRH patch images sourced from surgical resections and stereotactic-guided biopsies, including various CNS tumor/non-tumor lesions. Training and test data were collected from four tertiary international medical centers. The final histopathological diagnosis served as ground-truth. In the prospective test cohort of PCNSL and non-PCNSL entities (n=160), RapidLymphoma achieved an overall balanced accuracy of 97.81% ±0.91, non-inferior to frozen section analysis in detecting PCNSL (100% vs. 78.94%). The additional test cohorts (n=420, n=59) reached balanced accuracy rates of 95.44% ±0.74 and 95.57% ±2.47 in differentiating IDH-wildtype diffuse gliomas and various brain metastasis from PCNSL. Visual heatmaps revealed RapidLymphoma’s capabilities to detect class-specific histomorphological key features. RapidLymphoma is valid and reliable in detecting PCNSL and differentiating from other CNS entities within three minutes, as well as visual feedback in an intraoperative setting. This leads to fast clinical decision-making and further treatment strategy planning.

**Importance of the study:** This study introduces RapidLymphoma, a novel self-supervised-based deep-learning model for visual representations to leverage the detection of primary CNS Lymphoma (PCNSL) and differentiation from common and rare CNS entities using intraoperative label-free stimulated Raman histology. While PCNSL is rare, time-critical personalized treatment with fast intraoperative decision-making is needed. In an international multicentric clinical trial, RapidLymphoma first demonstrated its ability to detect and differentiate PCNSL from other CNS lesions with an overall diagnostic balanced accuracy of 97.81% ± 0.91 compared to formalin-fixed paraffin-embedded diagnosis and is non-inferior to frozen section analysis. It provides near real-time intraoperative feedback and guidance to the surgeon, delivering a diagnosis in under three minutes. RapidLymphoma extracts key histomorphological features for detecting and differentiating CNS lesions by utilizing the benefits of intraoperative stimulated Raman histology. This guidance is assisted through a visual prediction heatmap feedback, highlighting critical areas for the surgeon and pathologist.

## Supplemental Table S3 - Patch-Level - Prospective Cohort for "Fast intraoperative detection of primary CNS lymphoma and differentiation from common CNS tumors using stimulated Raman histology and deep learning" (part 4 of 8)

### Sheet: predictions_correct_incorrect_t (continued)
institution	path	patient_id	mosaic_number	label_string	label	prediction	category	correct_prediction	prob_lymphoma	prob_no_lymphoma	full_diagnosis	diagnosis
NYU	NYU/NIO_NYU_70/9/patches/NIO_NYU_70-9-2000_4000_300_600.tif	NIO_NYU_70	9	no_lymphoma	1	1	True Negative	True	0.0335231	0.9664769	Oligodendroglioma IDH-mutant 1p/19q-codel CNS WHO Grade 2	Diffuse LGG
NYU	NYU/NIO_NYU_70/9/patches/NIO_NYU_70-9-3000_2000_600_300.tif	NIO_NYU_70	9	no_lymphoma	1	1	True Negative	True	0.008506371	0.9914936	Oligodendroglioma IDH-mutant 1p/19q-codel CNS WHO Grade 2	Diffuse LGG
NYU	NYU/NIO_NYU_70/9/patches/NIO_NYU_70-9-5000_2000_300_0.tif	NIO_NYU_70	9	no_lymphoma	1	1	True Negative	True	0.011977807	0.9880222	Oligodendroglioma IDH-mutant 1p/19q-codel CNS WHO Grade 2	Diffuse LGG
NYU	NYU/NIO_NYU_70/9/patches/NIO_NYU_70-9-3000_1000_300_600.tif	NIO_NYU_70	9	no_lymphoma	1	1	True Negative	True	0.007224852	0.9927751	Oligodendroglioma IDH-mutant 1p/19q-codel CNS WHO Grade 2	Diffuse LGG
NYU	NYU/NIO_NYU_70/9/patches/NIO_NYU_70-9-5000_4000_0_0.tif	NIO_NYU_70	9	no_lymphoma	1	1	True Negative	True	0.021461098	0.97853893	Oligodendroglioma IDH-mutant 1p/19q-codel CNS WHO Grade 2	Diffuse LGG
NYU	NYU/NIO_NYU_70/9/patches/NIO_NYU_70-9-5000_0_300_0.tif	NIO_NYU_70	9	no_lymphoma	1	1	True Negative	True	0.004997317	0.9950027	Oligodendroglioma IDH-mutant 1p/19q-codel CNS WHO Grade 2	Diffuse LGG
NYU	NYU/NIO_NYU_70/9/patches/NIO_NYU_70-9-1000_1000_600_300.tif	NIO_NYU_70	9	no_lymphoma	1	1	True Negative	True	0.011365179	0.9886348	Oligodendroglioma IDH-mutant 1p/19q-codel CNS WHO Grade 2	Diffuse LGG
NYU	NYU/NIO_NYU_70/9/patches/NIO_NYU_70-9-2000_5000_600_600.tif	NIO_NYU_70	9	no_lymphoma	1	1	True Negative	True	0.014894724	0.9851053	Oligodendroglioma IDH-mutant 1p/19q-codel CNS WHO Grade 2	Diffuse LGG
NYU	NYU/NIO_NYU_70/9/patches/NIO_NYU_70-9-3000_1000_600_600.tif	NIO_NYU_70	9	no_lymphoma	1	1	True Negative	True	0.005796928	0.99420303	Oligodendroglioma IDH-mutant 1p/19q-codel CNS WHO Grade 2	Diffuse LGG
NYU	NYU/NIO_NYU_70/9/patches/NIO_NYU_70-9-5000_4000_600_600.tif	NIO_NYU_70	9	no_lymphoma	1	1	True Negative	True	0.009438965	0.99056107	Oligodendroglioma IDH-mutant 1p/19q-codel CNS WHO Grade 2	Diffuse LGG
NYU	NYU/NIO_NYU_70/9/patches/NIO_NYU_70-9-4000_1000_300_300.tif	NIO_NYU_70	9	no_lymphoma	1	1	True Negative	True	0.004359655	0.9956403	Oligodendroglioma IDH-mutant 1p/19q-codel CNS WHO Grade 2	Diffuse LGG
NYU	NYU/NIO_NYU_70/9/patches/NIO_NYU_70-9-1000_3000_600_600.tif	NIO_NYU_70	9	no_lymphoma	1	1	True Negative	True	0.15174723	0.84825283	Oligodendroglioma IDH-mutant 1p/19q-codel CNS WHO Grade 2	Diffuse LGG
NYU	NYU/NIO_NYU_70/9/patches/NIO_NYU_70-9-3000_5000_600_300.tif	NIO_NYU_70	9	no_lymphoma	1	1	True Negative	True	0.01431775	0.9856822	Oligodendroglioma IDH-mutant 1p/19q-codel CNS WHO Grade 2	Diffuse LGG
NYU	NYU/NIO_NYU_70/9/patches/NIO_NYU_70-9-1000_1000_0_0.tif	NIO_NYU_70	9	no_lymphoma	1	1	True Negative	True	0.024546904	0.97545314	Oligodendroglioma IDH-mutant 1p/19q-codel CNS WHO Grade 2	Diffuse LGG
NYU	NYU/NIO_NYU_70/9/patches/NIO_NYU_70-9-3000_3000_300_300.tif	NIO_NYU_70	9	no_lymphoma	1	1	True Negative	True	0.013237724	0.9867622	Oligodendroglioma IDH-mutant 1p/19q-codel CNS WHO Grade 2	Diffuse LGG
NYU	NYU/NIO_NYU_70/9/patches/NIO_NYU_70-9-0_2000_0_0.tif	NIO_NYU_70	9	no_lymphoma	1	1	True Negative	True	0.0048048343	0.9951952	Oligodendroglioma IDH-mutant 1p/19q-codel CNS WHO Grade 2	Diffuse LGG
NYU	NYU/NIO_NYU_70/9/patches/NIO_NYU_70-9-2000_0_600_600.tif	NIO_NYU_70	9	no_lymphoma	1	1	True Negative	True	0.019790975	0.980209	Oligodendroglioma IDH-mutant 1p/19q-codel CNS WHO Grade 2	Diffuse LGG
NYU	NYU/NIO_NYU_70/9/patches/NIO_NYU_70-9-0_4000_600_0.tif	NIO_NYU_70	9	no_lymphoma	1	1	True Negative	True	0.32016456	0.67983544	Oligodendroglioma IDH-mutant 1p/19q-codel CNS WHO Grade 2	Diffuse LGG
NYU	NYU/NIO_NYU_70/9/patches/NIO_NYU_70-9-5000_5000_0_600.tif	NIO_NYU_70	9	no_lymphoma	1	1	True Negative	True	0.0068280534	0.99317193	Oligodendroglioma IDH-mutant 1p/19q-codel CNS WHO Grade 2	Diffuse LGG
NYU	NYU/NIO_NYU_70/9/patches/NIO_NYU_70-9-5000_5000_0_300.tif	NIO_NYU_70	9	no_lymphoma	1	1	True Negative	True	0.012384798	0.9876152	Oligodendroglioma IDH-mutant 1p/19q-codel CNS WHO Grade 2	Diffuse LGG
NYU	NYU/NIO_NYU_70/9/patches/NIO_NYU_70-9-3000_5000_0_0.tif	NIO_NYU_70	9	no_lymphoma	1	1	True Negative	True	0.067184	0.93281597	Oligodendroglioma IDH-mutant 1p/19q-codel CNS WHO Grade 2	Diffuse LGG
NYU	NYU/NIO_NYU_70/9/patches/NIO_NYU_70-9-2000_0_0_0.tif	NIO_NYU_70	9	no_lymphoma	1	1	True Negative	True	0.0065455684	0.99345446	Oligodendroglioma IDH-mutant 1p/19q-codel CNS WHO Grade 2	Diffuse LGG
NYU	NYU/NIO_NYU_70/9/patches/NIO_NYU_70-9-4000_5000_300_0.tif	NIO_NYU_70	9	no_lymphoma	1	1	True Negative	True	0.018939458	0.9810605	Oligodendroglioma IDH-mutant 1p/19q-codel CNS WHO Grade 2	Diffuse LGG
NYU	NYU/NIO_NYU_70/9/patches/NIO_NYU_70-9-2000_1000_600_300.tif	NIO_NYU_70	9	no_lymphoma	1	1	True Negative	True	0.015456302	0.98454374	Oligodendroglioma IDH-mutant 1p/19q-codel CNS WHO Grade 2	Diffuse LGG
NYU	NYU/NIO_NYU_70/9/patches/NIO_NYU_70-9-2000_0_600_300.tif	NIO_NYU_70	9	no_lymphoma	1	1	True Negative	True	0.0059698005	0.99403024	Oligodendroglioma IDH-mutant 1p/19q-codel CNS WHO Grade 2	Diffuse LGG
NYU	NYU/NIO_NYU_70/9/patches/NIO_NYU_70-9-0_5000_0_300.tif	NIO_NYU_70	9	no_lymphoma	1	1	True Negative	True	0.03297224	0.9670278	Oligodendroglioma IDH-mutant 1p/19q-codel CNS WHO Grade 2	Diffuse LGG
NYU	NYU/NIO_NYU_70/9/patches/NIO_NYU_70-9-0_1000_300_600.tif	NIO_NYU_70	9	no_lymphoma	1	1	True Negative	True	0.044836406	0.9551636	Oligodendroglioma IDH-mutant 1p/19q-codel CNS WHO Grade 2	Diffuse LGG
NYU	NYU/NIO_NYU_70/9/patches/NIO_NYU_70-9-3000_2000_0_300.tif	NIO_NYU_70	9	no_lymphoma	1	1	True Negative	True	0.011500449	0.9884996	Oligodendroglioma IDH-mutant 1p/19q-codel CNS WHO Grade 2	Diffuse LGG
NYU	NYU/NIO_NYU_70/9/patches/NIO_NYU_70-9-0_3000_300_300.tif	NIO_NYU_70	9	no_lymphoma	1	1	True Negative	True	0.022965044	0.9770349	Oligodendroglioma IDH-mutant 1p/19q-codel CNS WHO Grade 2	Diffuse LGG
NYU	NYU/NIO_NYU_70/9/patches/NIO_NYU_70-9-1000_5000_0_600.tif	NIO_NYU_70	9	no_lymphoma	1	1	True Negative	True	0.020932224	0.9790678	Oligodendroglioma IDH-mutant 1p/19q-codel CNS WHO Grade 2	Diffuse LGG
NYU	NYU/NIO_NYU_70/9/patches/NIO_NYU_70-9-2000_4000_0_300.tif	NIO_NYU_70	9	no_lymphoma	1	1	True Negative	True	0.004540477	0.9954595	Oligodendroglioma IDH-mutant 1p/19q-codel CNS WHO Grade 2	Diffuse LGG
NYU	NYU/NIO_NYU_70/9/patches/NIO_NYU_70-9-0_2000_600_0.tif	NIO_NYU_70	9	no_lymphoma	1	1	True Negative	True	0.02016299	0.979837	Oligodendroglioma IDH-mutant 1p/19q-codel CNS WHO Grade 2	Diffuse LGG
NYU	NYU/NIO_NYU_70/9/patches/NIO_NYU_70-9-1000_3000_0_0.tif	NIO_NYU_70	9	no_lymphoma	1	1	True Negative	True	0.013115999	0.98688406	Oligodendroglioma IDH-mutant 1p/19q-codel CNS WHO Grade 2	Diffuse LGG
NYU	NYU/NIO_NYU_70/9/patches/NIO_NYU_70-9-0_2000_600_300.tif	NIO_NYU_70	9	no_lymphoma	1	1	True Negative	True	0.007809386	0.99219054	Oligodendroglioma IDH-mutant 1p/19q-codel CNS WHO Grade 2	Diffuse LGG
NYU	NYU/NIO_NYU_70/9/patches/NIO_NYU_70-9-5000_0_600_0.tif	NIO_NYU_70	9	no_lymphoma	1	1	True Negative	True	0.018026782	0.9819732	Oligodendroglioma IDH-mutant 1p/19q-codel CNS WHO Grade 2	Diffuse LGG
NYU	NYU/NIO_NYU_70/9/patches/NIO_NYU_70-9-0_2000_600_600.tif	NIO_NYU_70	9	no_lymphoma	1	1	True Negative	True	0.0053748996	0.99462503	Oligodendroglioma IDH-mutant 1p/19q-codel CNS WHO Grade 2	Diffuse LGG
NYU	NYU/NIO_NYU_70/9/patches/NIO_NYU_70-9-3000_4000_600_0.tif	NIO_NYU_70	9	no_lymphoma	1	1	True Negative	True	0.016017118	0.9839829	Oligodendroglioma IDH-mutant 1p/19q-codel CNS WHO Grade 2	Diffuse LGG
NYU	NYU/NIO_NYU_70/9/patches/NIO_NYU_70-9-2000_1000_300_600.tif	NIO_NYU_70	9	no_lymphoma	1	1	True Negative	True	0.0052111424	0.9947889	Oligodendroglioma IDH-mutant 1p/19q-codel CNS WHO Grade 2	Diffuse LGG
NYU	NYU/NIO_NYU_70/9/patches/NIO_NYU_70-9-3000_5000_0_300.tif	NIO_NYU_70	9	no_lymphoma	1	1	True Negative	True	0.017989168	0.9820109	Oligodendroglioma IDH-mutant 1p/19q-codel CNS WHO Grade 2	Diffuse LGG
NYU	NYU/NIO_NYU_70/9/patches/NIO_NYU_70-9-1000_2000_300_600.tif	NIO_NYU_70	9	no_lymphoma	1	1	True Negative	True	0.0075690127	0.992431	Oligodendroglioma IDH-mutant 1p/19q-codel CNS WHO Grade 2	Diffuse LGG
NYU	NYU/NIO_NYU_70/9/patches/NIO_NYU_70-9-2000_3000_300_300.tif	NIO_NYU_70	9	no_lymphoma	1	1	True Negative	True	0.024075702	0.9759243	Oligodendroglioma IDH-mutant 1p/19q-codel CNS WHO Grade 2	Diffuse LGG
NYU	NYU/NIO_NYU_70/9/patches/NIO_NYU_70-9-4000_2000_300_300.tif	NIO_NYU_70	9	no_lymphoma	1	1	True Negative	True	0.014917514	0.9850825	Oligodendroglioma IDH-mutant 1p/19q-codel CNS WHO Grade 2	Diffuse LGG
NYU	NYU/NIO_NYU_70/9/patches/NIO_NYU_70-9-2000_1000_300_300.tif	NIO_NYU_70	9	no_lymphoma	1	1	True Negative	True	0.02247981	0.97752017	Oligodendroglioma IDH-mutant 1p/19q-codel CNS WHO Grade 2	Diffuse LGG
NYU	NYU/NIO_NYU_70/9/patches/NIO_NYU_70-9-0_2000_0_300.tif	NIO_NYU_70	9	no_lymphoma	1	1	True Negative	True	0.0075198137	0.99248016	Oligodendroglioma IDH-mutant 1p/19q-codel CNS WHO Grade 2	Diffuse LGG
NYU	NYU/NIO_NYU_70/9/patches/NIO_NYU_70-9-2000_5000_600_300.tif	NIO_NYU_70	9	no_lymphoma	1	1	True Negative	True	0.0030709228	0.9969291	Oligodendroglioma IDH-mutant 1p/19q-codel CNS WHO Grade 2	Diffuse LGG
NYU	NYU/NIO_NYU_70/9/patches/NIO_NYU_70-9-4000_4000_600_0.tif	NIO_NYU_70	9	no_lymphoma	1	1	True Negative	True	0.018148758	0.9818512	Oligodendroglioma IDH-mutant 1p/19q-codel CNS WHO Grade 2	Diffuse LGG
NYU	NYU/NIO_NYU_70/9/patches/NIO_NYU_70-9-5000_0_0_300.tif	NIO_NYU_70	9	no_lymphoma	1	1	True Negative	True	0.011571809	0.9884282	Oligodendroglioma IDH-mutant 1p/19q-codel CNS WHO Grade 2	Diffuse LGG
NYU	NYU/NIO_NYU_70/9/patches/NIO_NYU_70-9-1000_0_0_300.tif	NIO_NYU_70	9	no_lymphoma	1	1	True Negative	True	0.007893682	0.9921063	Oligodendroglioma IDH-mutant 1p/19q-codel CNS WHO Grade 2	Diffuse LGG
NYU	NYU/NIO_NYU_70/9/patches/NIO_NYU_70-9-0_1000_600_600.tif	NIO_NYU_70	9	no_lymphoma	1	1	True Negative	True	0.042757973	0.9572421	Oligodendroglioma IDH-mutant 1p/19q-codel CNS WHO Grade 2	Diffuse LGG
NYU	NYU/NIO_NYU_70/9/patches/NIO_NYU_70-9-0_3000_300_0.tif	NIO_NYU_70	9	no_lymphoma	1	1	True Negative	True	0.006328046	0.9936719	Oligodendroglioma IDH-mutant 1p/19q-codel CNS WHO Grade 2	Diffuse LGG
NYU	NYU/NIO_NYU_70/9/patches/NIO_NYU_70-9-1000_5000_0_0.tif	NIO_NYU_70	9	no_lymphoma	1	1	True Negative	True	0.014369248	0.9856308	Oligodendroglioma IDH-mutant 1p/19q-codel CNS WHO Grade 2	Diffuse LGG
NYU	NYU/NIO_NYU_70/9/patches/NIO_NYU_70-9-4000_2000_600_0.tif	NIO_NYU_70	9	no_lymphoma	1	1	True Negative	True	0.0086790295	0.991321	Oligodendroglioma IDH-mutant 1p/19q-codel CNS WHO Grade 2	Diffuse LGG
NYU	NYU/NIO_NYU_70/9/patches/NIO_NYU_70-9-3000_5000_600_600.tif	NIO_NYU_70	9	no_lymphoma	1	1	True Negative	True	0.007804597	0.99219537	Oligodendroglioma IDH-mutant 1p/19q-codel CNS WHO Grade 2	Diffuse LGG
NYU	NYU/NIO_NYU_70/9/patches/NIO_NYU_70-9-4000_4000_300_600.tif	NIO_NYU_70	9	no_lymphoma	1	1	True Negative	True	0.024870405	0.9751296	Oligodendroglioma IDH-mutant 1p/19q-codel CNS WHO Grade 2	Diffuse LGG
NYU	NYU/NIO_NYU_70/9/patches/NIO_NYU_70-9-5000_4000_300_300.tif	NIO_NYU_70	9	no_lymphoma	1	1	True Negative	True	0.0059407647	0.9940592	Oligodendroglioma IDH-mutant 1p/19q-codel CNS WHO Grade 2	Diffuse LGG
NYU	NYU/NIO_NYU_70/9/patches/NIO_NYU_70-9-1000_1000_300_600.tif	NIO_NYU_70	9	no_lymphoma	1	1	True Negative	True	0.0033856542	0.9966144	Oligodendroglioma IDH-mutant 1p/19q-codel CNS WHO Grade 2	Diffuse LGG
NYU	NYU/NIO_NYU_70/9/patches/NIO_NYU_70-9-2000_1000_0_600.tif	NIO_NYU_70	9	no_lymphoma	1	1	True Negative	True	0.00512371	0.9948763	Oligodendroglioma IDH-mutant 1p/19q-codel CNS WHO Grade 2	Diffuse LGG
NYU	NYU/NIO_NYU_70/9/patches/NIO_NYU_70-9-0_5000_600_600.tif	NIO_NYU_70	9	no_lymphoma	1	1	True Negative	True	0.013321888	0.9866781	Oligodendroglioma IDH-mutant 1p/19q-codel CNS WHO Grade 2	Diffuse LGG
NYU	NYU/NIO_NYU_70/9/patches/NIO_NYU_70-9-1000_5000_300_0.tif	NIO_NYU_70	9	no_lymphoma	1	1	True Negative	True	0.21950276	0.78049725	Oligodendroglioma IDH-mutant 1p/19q-codel CNS WHO Grade 2	Diffuse LGG
NYU	NYU/NIO_NYU_70/9/patches/NIO_NYU_70-9-5000_4000_600_300.tif	NIO_NYU_70	9	no_lymphoma	1	1	True Negative	True	0.015538832	0.9844611	Oligodendroglioma IDH-mutant 1p/19q-codel CNS WHO Grade 2	Diffuse LGG
NYU	NYU/NIO_NYU_70/9/patches/NIO_NYU_70-9-5000_1000_600_600.tif	NIO_NYU_70	9	no_lymphoma	1	1	True Negative	True	0.014619378	0.9853806	Oligodendroglioma IDH-mutant 1p/19q-codel CNS WHO Grade 2	Diffuse LGG
NYU	NYU/NIO_NYU_70/9/patches/NIO_NYU_70-9-4000_3000_300_300.tif	NIO_NYU_70	9	no_lymphoma	1	1	True Negative	True	0.005331793	0.9946682	Oligodendroglioma IDH-mutant 1p/19q-codel CNS WHO Grade 2	Diffuse LGG
NYU	NYU/NIO_NYU_70/9/patches/NIO_NYU_70-9-0_5000_600_300.tif	NIO_NYU_70	9	no_lymphoma	1	1	True Negative	True	0.03679423	0.96320575	Oligodendroglioma IDH-mutant 1p/19q-codel CNS WHO Grade 2	Diffuse LGG
NYU	NYU/NIO_NYU_70/9/patches/NIO_NYU_70-9-2000_3000_0_0.tif	NIO_NYU_70	9	no_lymphoma	1	1	True Negative	True	0.017032452	0.98296756	Oligodendroglioma IDH-mutant 1p/19q-codel CNS WHO Grade 2	Diffuse LGG
NYU	NYU/NIO_NYU_70/9/patches/NIO_NYU_70-9-0_5000_600_0.tif	NIO_NYU_70	9	no_lymphoma	1	1	True Negative	True	0.14204139	0.8579586	Oligodendroglioma IDH-mutant 1p/19q-codel CNS WHO Grade 2	Diffuse LGG
NYU	NYU/NIO_NYU_70/9/patches/NIO_NYU_70-9-1000_0_0_600.tif	NIO_NYU_70	9	no_lymphoma	1	1	True Negative	True	0.036262643	0.96373737	Oligodendroglioma IDH-mutant 1p/19q-codel CNS WHO Grade 2	Diffuse LGG
NYU	NYU/NIO_NYU_70/9/patches/NIO_NYU_70-9-0_3000_300_600.tif	NIO_NYU_70	9	no_lymphoma	1	1	True Negative	True	0.013477344	0.9865226	Oligodendroglioma IDH-mutant 1p/19q-codel CNS WHO Grade 2	Diffuse LGG
NYU	NYU/NIO_NYU_70/9/patches/NIO_NYU_70-9-2000_4000_0_600.tif	NIO_NYU_70	9	no_lymphoma	1	1	True Negative	True	0.0073724953	0.99262756	Oligodendroglioma IDH-mutant 1p/19q-codel CNS WHO Grade 2	Diffuse LGG
NYU	NYU/NIO_NYU_70/9/patches/NIO_NYU_70-9-2000_2000_300_0.tif	NIO_NYU_70	9	no_lymphoma	1	1	True Negative	True	0.032285884	0.9677142	Oligodendroglioma IDH-mutant 1p/19q-codel CNS WHO Grade 2	Diffuse LGG
NYU	NYU/NIO_NYU_70/9/patches/NIO_NYU_70-9-1000_5000_300_600.tif	NIO_NYU_70	9	no_lymphoma	1	1	True Negative	True	0.005057339	0.9949426	Oligodendroglioma IDH-mutant 1p/19q-codel CNS WHO Grade 2	Diffuse LGG
NYU	NYU/NIO_NYU_70/9/patches/NIO_NYU_70-9-4000_0_300_300.tif	NIO_NYU_70	9	no_lymphoma	1	1	True Negative	True	0.00750781	0.99249226	Oligodendroglioma IDH-mutant 1p/19q-codel CNS WHO Grade 2	Diffuse LGG
NYU	NYU/NIO_NYU_70/9/patches/NIO_NYU_70-9-4000_0_600_300.tif	NIO_NYU_70	9	no_lymphoma	1	1	True Negative	True	0.012611488	0.9873885	Oligodendroglioma IDH-mutant 1p/19q-codel CNS WHO Grade 2	Diffuse LGG
NYU	NYU/NIO_NYU_70/9/patches/NIO_NYU_70-9-1000_4000_0_600.tif	NIO_NYU_70	9	no_lymphoma	1	1	True Negative	True	0.018697066	0.9813029	Oligodendroglioma IDH-mutant 1p/19q-codel CNS WHO Grade 2	Diffuse LGG
NYU	NYU/NIO_NYU_70/9/patches/NIO_NYU_70-9-3000_0_0_300.tif	NIO_NYU_70	9	no_lymphoma	1	1	True Negative	True	0.0159829	0.9840171	Oligodendroglioma IDH-mutant 1p/19q-codel CNS WHO Grade 2	Diffuse LGG
NYU	NYU/NIO_NYU_70/9/patches/NIO_NYU_70-9-3000_4000_600_300.tif	NIO_NYU_70	9	no_lymphoma	1	1	True Negative	True	0.004137338	0.9958626	Oligodendroglioma IDH-mutant 1p/19q-codel CNS WHO Grade 2	Diffuse LGG
NYU	NYU/NIO_NYU_70/9/patches/NIO_NYU_70-9-1000_5000_0_300.tif	NIO_NYU_70	9	no_lymphoma	1	1	True Negative	True	0.02042535	0.9795746	Oligodendroglioma IDH-mutant 1p/19q-codel CNS WHO Grade 2	Diffuse LGG
NYU	NYU/NIO_NYU_70/9/patches/NIO_NYU_70-9-0_0_300_300.tif	NIO_NYU_70	9	no_lymphoma	1	1	True Negative	True	0.020474818	0.9795252	Oligodendroglioma IDH-mutant 1p/19q-codel CNS WHO Grade 2	Diffuse LGG
NYU	NYU/NIO_NYU_70/9/patches/NIO_NYU_70-9-3000_3000_0_0.tif	NIO_NYU_70	9	no_lymphoma	1	1	True Negative	True	0.01934255	0.9806575	Oligodendroglioma IDH-mutant 1p/19q-codel CNS WHO Grade 2	Diffuse LGG
NYU	NYU/NIO_NYU_70/9/patches/NIO_NYU_70-9-0_1000_0_0.tif	NIO_NYU_70	9	no_lymphoma	1	1	True Negative	True	0.07738231	0.9226177	Oligodendroglioma IDH-mutant 1p/19q-codel CNS WHO Grade 2	Diffuse LGG
NYU	NYU/NIO_NYU_70/9/patches/NIO_NYU_70-9-4000_4000_0_0.tif	NIO_NYU_70	9	no_lymphoma	1	1	True Negative	True	0.007878381	0.9921217	Oligodendroglioma IDH-mutant 1p/19q-codel CNS WHO Grade 2	Diffuse LGG
NYU	NYU/NIO_NYU_70/9/patches/NIO_NYU_70-9-1000_2000_600_300.tif	NIO_NYU_70	9	no_lymphoma	1	1	True Negative	True	0.010673704	0.98932624	Oligodendroglioma IDH-mutant 1p/19q-codel CNS WHO Grade 2	Diffuse LGG
NYU	NYU/NIO_NYU_70/9/patches/NIO_NYU_70-9-4000_5000_600_600.tif	NIO_NYU_70	9	no_lymphoma	1	1	True Negative	True	0.009084501	0.9909155	Oligodendroglioma IDH-mutant 1p/19q-codel CNS WHO Grade 2	Diffuse LGG
NYU	NYU/NIO_NYU_70/9/patches/NIO_NYU_70-9-1000_3000_600_0.tif	NIO_NYU_70	9	no_lymphoma	1	1	True Negative	True	0.015256529	0.9847435	Oligodendroglioma IDH-mutant 1p/19q-codel CNS WHO Grade 2	Diffuse LGG
NYU	NYU/NIO_NYU_70/9/patches/NIO_NYU_70-9-5000_1000_300_600.tif	NIO_NYU_70	9	no_lymphoma	1	1	True Negative	True	0.014720783	0.9852792	Oligodendroglioma IDH-mutant 1p/19q-codel CNS WHO Grade 2	Diffuse LGG
NYU	NYU/NIO_NYU_70/9/patches/NIO_NYU_70-9-0_3000_600_600.tif	NIO_NYU_70	9	no_lymphoma	1	1	True Negative	True	0.03147216	0.9685279	Oligodendroglioma IDH-mutant 1p/19q-codel CNS WHO Grade 2	Diffuse LGG
NYU	NYU/NIO_NYU_70/9/patches/NIO_NYU_70-9-4000_4000_300_300.tif	NIO_NYU_70	9	no_lymphoma	1	1	True Negative	True	0.008159706	0.99184024	Oligodendroglioma IDH-mutant 1p/19q-codel CNS WHO Grade 2	Diffuse LGG
NYU	NYU/NIO_NYU_70/9/patches/NIO_NYU_70-9-3000_4000_600_600.tif	NIO_NYU_70	9	no_lymphoma	1	1	True Negative	True	0.006678965	0.993321	Oligodendroglioma IDH-mutant 1p/19q-codel CNS WHO Grade 2	Diffuse LGG
NYU	NYU/NIO_NYU_70/9/patches/NIO_NYU_70-9-4000_2000_600_300.tif	NIO_NYU_70	9	no_lymphoma	1	1	True Negative	True	0.01807733	0.98192275	Oligodendroglioma IDH-mutant 1p/19q-codel CNS WHO Grade 2	Diffuse LGG
NYU	NYU/NIO_NYU_70/9/patches/NIO_NYU_70-9-4000_5000_600_300.tif	NIO_NYU_70	9	no_lymphoma	1	1	True Negative	True	0.009356664	0.9906433	Oligodendroglioma IDH-mutant 1p/19q-codel CNS WHO Grade 2	Diffuse LGG
NYU	NYU/NIO_NYU_70/9/patches/NIO_NYU_70-9-2000_5000_300_0.tif	NIO_NYU_70	9	no_lymphoma	1	1	True Negative	True	0.031213108	0.96878684	Oligodendroglioma IDH-mutant 1p/19q-codel CNS WHO Grade 2	Diffuse LGG
NYU	NYU/NIO_NYU_70/9/patches/NIO_NYU_70-9-3000_3000_600_0.tif	NIO_NYU_70	9	no_lymphoma	1	1	True Negative	True	0.018970447	0.98102957	Oligodendroglioma IDH-mutant 1p/19q-codel CNS WHO Grade 2	Diffuse LGG
NYU	NYU/NIO_NYU_70/9/patches/NIO_NYU_70-9-1000_5000_600_600.tif	NIO_NYU_70	9	no_lymphoma	1	1	True Negative	True	0.0031896213	0.9968104	Oligodendroglioma IDH-mutant 1p/19q-codel CNS WHO Grade 2	Diffuse LGG
NYU	NYU/NIO_NYU_70/9/patches/NIO_NYU_70-9-4000_1000_0_300.tif	NIO_NYU_70	9	no_lymphoma	1	1	True Negative	True	0.014669636	0.98533034	Oligodendroglioma IDH-mutant 1p/19q-codel CNS WHO Grade 2	Diffuse LGG
NYU	NYU/NIO_NYU_70/9/patches/NIO_NYU_70-9-5000_5000_600_300.tif	NIO_NYU_70	9	no_lymphoma	1	1	True Negative	True	0.042644285	0.9573557	Oligodendroglioma IDH-mutant 1p/19q-codel CNS WHO Grade 2	Diffuse LGG
NYU	NYU/NIO_NYU_70/9/patches/NIO_NYU_70-9-3000_2000_600_600.tif	NIO_NYU_70	9	no_lymphoma	1	1	True Negative	True	0.007275978	0.992724	Oligodendroglioma IDH-mutant 1p/19q-codel CNS WHO Grade 2	Diffuse LGG
NYU	NYU/NIO_NYU_70/9/patches/NIO_NYU_70-9-2000_0_300_0.tif	NIO_NYU_70	9	no_lymphoma	1	1	True Negative	True	0.009165451	0.9908345	Oligodendroglioma IDH-mutant 1p/19q-codel CNS WHO Grade 2	Diffuse LGG
NYU	NYU/NIO_NYU_70/9/patches/NIO_NYU_70-9-0_1000_600_0.tif	NIO_NYU_70	9	no_lymphoma	1	1	True Negative	True	0.015968207	0.98403174	Oligodendroglioma IDH-mutant 1p/19q-codel CNS WHO Grade 2	Diffuse LGG
NYU	NYU/NIO_NYU_70/9/patches/NIO_NYU_70-9-5000_4000_0_300.tif	NIO_NYU_70	9	no_lymphoma	1	1	True Negative	True	0.0168377	0.9831623	Oligodendroglioma IDH-mutant 1p/19q-codel CNS WHO Grade 2	Diffuse LGG
NYU	NYU/NIO_NYU_70/9/patches/NIO_NYU_70-9-1000_2000_300_300.tif	NIO_NYU_70	9	no_lymphoma	1	1	True Negative	True	0.0063627297	0.9936373	Oligodendroglioma IDH-mutant 1p/19q-codel CNS WHO Grade 2	Diffuse LGG
NYU	NYU/NIO_NYU_70/9/patches/NIO_NYU_70-9-5000_3000_300_300.tif	NIO_NYU_70	9	no_lymphoma	1	1	True Negative	True	0.011948199	0.9880518	Oligodendroglioma IDH-mutant 1p/19q-codel CNS WHO Grade 2	Diffuse LGG
NYU	NYU/NIO_NYU_70/9/patches/NIO_NYU_70-9-3000_2000_300_300.tif	NIO_NYU_70	9	no_lymphoma	1	1	True Negative	True	0.009913512	0.9900865	Oligodendroglioma IDH-mutant 1p/19q-codel CNS WHO Grade 2	Diffuse LGG
NYU	NYU/NIO_NYU_70/9/patches/NIO_NYU_70-9-4000_5000_0_300.tif	NIO_NYU_70	9	no_lymphoma	1	1	True Negative	True	0.014491799	0.98550814	Oligodendroglioma IDH-mutant 1p/19q-codel CNS WHO Grade 2	Diffuse LGG
NYU	NYU/NIO_NYU_70/9/patches/NIO_NYU_70-9-1000_1000_600_600.tif	NIO_NYU_70	9	no_lymphoma	1	1	True Negative	True	0.007010129	0.9929899	Oligodendroglioma IDH-mutant 1p/19q-codel CNS WHO Grade 2	Diffuse LGG
NYU	NYU/NIO_NYU_70/9/patches/NIO_NYU_70-9-0_1000_300_0.tif	NIO_NYU_70	9	no_lymphoma	1	1	True Negative	True	0.02094319	0.97905684	Oligodendroglioma IDH-mutant 1p/19q-codel CNS WHO Grade 2	Diffuse LGG
NYU	NYU/NIO_NYU_70/9/patches/NIO_NYU_70-9-1000_4000_300_0.tif	NIO_NYU_70	9	no_lymphoma	1	1	True Negative	True	0.09402789	0.9059721	Oligodendroglioma IDH-mutant 1p/19q-codel CNS WHO Grade 2	Diffuse LGG
NYU	NYU/NIO_NYU_70/9/patches/NIO_NYU_70-9-4000_1000_600_0.tif	NIO_NYU_70	9	no_lymphoma	1	1	True Negative	True	0.036485333	0.9635146	Oligodendroglioma IDH-mutant 1p/19q-codel CNS WHO Grade 2	Diffuse LGG
NYU	NYU/NIO_NYU_70/9/patches/NIO_NYU_70-9-0_1000_0_600.tif	NIO_NYU_70	9	no_lymphoma	1	1	True Negative	True	0.028947223	0.9710527	Oligodendroglioma IDH-mutant 1p/19q-codel CNS WHO Grade 2	Diffuse LGG
NYU	NYU/NIO_NYU_70/9/patches/NIO_NYU_70-9-2000_1000_600_0.tif	NIO_NYU_70	9	no_lymphoma	1	1	True Negative	True	0.07758628	0.92241377	Oligodendroglioma IDH-mutant 1p/19q-codel CNS WHO Grade 2	Diffuse LGG
NYU	NYU/NIO_NYU_70/9/patches/NIO_NYU_70-9-5000_5000_600_0.tif	NIO_NYU_70	9	no_lymphoma	1	1	True Negative	True	0.018012682	0.9819873	Oligodendroglioma IDH-mutant 1p/19q-codel CNS WHO Grade 2	Diffuse LGG
NYU	NYU/NIO_NYU_70/9/patches/NIO_NYU_70-9-2000_0_300_300.tif	NIO_NYU_70	9	no_lymphoma	1	1	True Negative	True	0.014788548	0.9852115	Oligodendroglioma IDH-mutant 1p/19q-codel CNS WHO Grade 2	Diffuse LGG
NYU	NYU/NIO_NYU_70/9/patches/NIO_NYU_70-9-1000_1000_0_300.tif	NIO_NYU_70	9	no_lymphoma	1	1	True Negative	True	0.0050098803	0.99499005	Oligodendroglioma IDH-mutant 1p/19q-codel CNS WHO Grade 2	Diffuse LGG
NYU	NYU/NIO_NYU_70/9/patches/NIO_NYU_70-9-5000_2000_600_600.tif	NIO_NYU_70	9	no_lymphoma	1	1	True Negative	True	0.012320679	0.9876793	Oligodendroglioma IDH-mutant 1p/19q-codel CNS WHO Grade 2	Diffuse LGG
NYU	NYU/NIO_NYU_70/9/patches/NIO_NYU_70-9-3000_0_0_600.tif	NIO_NYU_70	9	no_lymphoma	1	1	True Negative	True	0.005517996	0.99448204	Oligodendroglioma IDH-mutant 1p/19q-codel CNS WHO Grade 2	Diffuse LGG
NYU	NYU/NIO_NYU_70/9/patches/NIO_NYU_70-9-1000_4000_600_0.tif	NIO_NYU_70	9	no_lymphoma	1	1	True Negative	True	0.024635501	0.9753645	Oligodendroglioma IDH-mutant 1p/19q-codel CNS WHO Grade 2	Diffuse LGG
NYU	NYU/NIO_NYU_70/9/patches/NIO_NYU_70-9-0_1000_300_300.tif	NIO_NYU_70	9	no_lymphoma	1	1	True Negative	True	0.01519375	0.98480624	Oligodendroglioma IDH-mutant 1p/19q-codel CNS WHO Grade 2	Diffuse LGG
NYU	NYU/NIO_NYU_70/9/patches/NIO_NYU_70-9-4000_0_300_600.tif	NIO_NYU_70	9	no_lymphoma	1	1	True Negative	True	0.012679871	0.98732007	Oligodendroglioma IDH-mutant 1p/19q-codel CNS WHO Grade 2	Diffuse LGG
NYU	NYU/NIO_NYU_70/9/patches/NIO_NYU_70-9-1000_3000_0_600.tif	NIO_NYU_70	9	no_lymphoma	1	1	True Negative	True	0.036943708	0.96305627	Oligodendroglioma IDH-mutant 1p/19q-codel CNS WHO Grade 2	Diffuse LGG
NYU	NYU/NIO_NYU_70/9/patches/NIO_NYU_70-9-3000_3000_300_600.tif	NIO_NYU_70	9	no_lymphoma	1	1	True Negative	True	0.016661048	0.98333895	Oligodendroglioma IDH-mutant 1p/19q-codel CNS WHO Grade 2	Diffuse LGG
NYU	NYU/NIO_NYU_70/9/patches/NIO_NYU_70-9-4000_3000_600_600.tif	NIO_NYU_70	9	no_lymphoma	1	1	True Negative	True	0.021065168	0.9789348	Oligodendroglioma IDH-mutant 1p/19q-codel CNS WHO Grade 2	Diffuse LGG
NYU	NYU/NIO_NYU_70/9/patches/NIO_NYU_70-9-0_5000_0_600.tif	NIO_NYU_70	9	no_lymphoma	1	1	True Negative	True	0.04532878	0.9546712	Oligodendroglioma IDH-mutant 1p/19q-codel CNS WHO Grade 2	Diffuse LGG
NYU	NYU/NIO_NYU_70/9/patches/NIO_NYU_70-9-0_4000_300_300.tif	NIO_NYU_70	9	no_lymphoma	1	1	True Negative	True	0.061909046	0.9380909	Oligodendroglioma IDH-mutant 1p/19q-codel CNS WHO Grade 2	Diffuse LGG
NYU	NYU/NIO_NYU_70/9/patches/NIO_NYU_70-9-3000_1000_600_0.tif	NIO_NYU_70	9	no_lymphoma	1	1	True Negative	True	0.0099225985	0.9900774	Oligodendroglioma IDH-mutant 1p/19q-codel CNS WHO Grade 2	Diffuse LGG
NYU	NYU/NIO_NYU_70/9/patches/NIO_NYU_70-9-5000_2000_0_300.tif	NIO_NYU_70	9	no_lymphoma	1	1	True Negative	True	0.016107868	0.9838921	Oligodendroglioma IDH-mutant 1p/19q-codel CNS WHO Grade 2	Diffuse LGG
NYU	NYU/NIO_NYU_70/9/patches/NIO_NYU_70-9-5000_5000_600_600.tif	NIO_NYU_70	9	no_lymphoma	1	1	True Negative	True	0.0076997727	0.99230015	Oligodendroglioma IDH-mutant 1p/19q-codel CNS WHO Grade 2	Diffuse LGG
NYU	NYU/NIO_NYU_70/9/patches/NIO_NYU_70-9-3000_2000_0_600.tif	NIO_NYU_70	9	no_lymphoma	1	1	True Negative	True	0.0050719795	0.994928	Oligodendroglioma IDH-mutant 1p/19q-codel CNS WHO Grade 2	Diffuse LGG
NYU	NYU/NIO_NYU_70/9/patches/NIO_NYU_70-9-3000_5000_600_0.tif	NIO_NYU_70	9	no_lymphoma	1	1	True Negative	True	0.0055456758	0.9944543	Oligodendroglioma IDH-mutant 1p/19q-codel CNS WHO Grade 2	Diffuse LGG
NYU	NYU/NIO_NYU_70/9/patches/NIO_NYU_70-9-3000_5000_300_0.tif	NIO_NYU_70	9	no_lymphoma	1	1	True Negative	True	0.0242919	0.97570807	Oligodendroglioma IDH-mutant 1p/19q-codel CNS WHO Grade 2	Diffuse LGG
NYU	NYU/NIO_NYU_70/9/patches/NIO_NYU_70-9-4000_0_0_0.tif	NIO_NYU_70	9	no_lymphoma	1	1	True Negative	True	0.03424089	0.96575916	Oligodendroglioma IDH-mutant 1p/19q-codel CNS WHO Grade 2	Diffuse LGG
NYU	NYU/NIO_NYU_70/9/patches/NIO_NYU_70-9-4000_4000_300_0.tif	NIO_NYU_70	9	no_lymphoma	1	1	True Negative	True	0.029399058	0.97060096	Oligodendroglioma IDH-mutant 1p/19q-codel CNS WHO Grade 2	Diffuse LGG
NYU	NYU/NIO_NYU_70/9/patches/NIO_NYU_70-9-0_0_0_0.tif	NIO_NYU_70	9	no_lymphoma	1	1	True Negative	True	0.0077221356	0.99227786	Oligodendroglioma IDH-mutant 1p/19q-codel CNS WHO Grade 2	Diffuse LGG
NYU	NYU/NIO_NYU_70/9/patches/NIO_NYU_70-9-2000_5000_0_300.tif	NIO_NYU_70	9	no_lymphoma	1	1	True Negative	True	0.0024644765	0.99753547	Oligodendroglioma IDH-mutant 1p/19q-codel CNS WHO Grade 2	Diffuse LGG
NYU	NYU/NIO_NYU_70/9/patches/NIO_NYU_70-9-4000_0_600_0.tif	NIO_NYU_70	9	no_lymphoma	1	1	True Negative	True	0.018820597	0.9811794	Oligodendroglioma IDH-mutant 1p/19q-codel CNS WHO Grade 2	Diffuse LGG
NYU	NYU/NIO_NYU_70/9/patches/NIO_NYU_70-9-1000_1000_600_0.tif	NIO_NYU_70	9	no_lymphoma	1	1	True Negative	True	0.013131617	0.9868684	Oligodendroglioma IDH-mutant 1p/19q-codel CNS WHO Grade 2	Diffuse LGG
NYU	NYU/NIO_NYU_70/9/patches/NIO_NYU_70-9-1000_2000_300_0.tif	NIO_NYU_70	9	no_lymphoma	1	1	True Negative	True	0.029103093	0.97089696	Oligodendroglioma IDH-mutant 1p/19q-codel CNS WHO Grade 2	Diffuse LGG
NYU	NYU/NIO_NYU_70/9/patches/NIO_NYU_70-9-5000_3000_600_600.tif	NIO_NYU_70	9	no_lymphoma	1	1	True Negative	True	0.014767442	0.9852326	Oligodendroglioma IDH-mutant 1p/19q-codel CNS WHO Grade 2	Diffuse LGG
NYU	NYU/NIO_NYU_70/9/patches/NIO_NYU_70-9-4000_2000_600_600.tif	NIO_NYU_70	9	no_lymphoma	1	1	True Negative	True	0.0064989906	0.993501	Oligodendroglioma IDH-mutant 1p/19q-codel CNS WHO Grade 2	Diffuse LGG
NYU	NYU/NIO_NYU_70/9/patches/NIO_NYU_70-9-5000_1000_300_300.tif	NIO_NYU_70	9	no_lymphoma	1	1	True Negative	True	0.0056077535	0.9943922	Oligodendroglioma IDH-mutant 1p/19q-codel CNS WHO Grade 2	Diffuse LGG
NYU	NYU/NIO_NYU_70/9/patches/NIO_NYU_70-9-2000_2000_0_0.tif	NIO_NYU_70	9	no_lymphoma	1	1	True Negative	True	0.017847301	0.98215264	Oligodendroglioma IDH-mutant 1p/19q-codel CNS WHO Grade 2	Diffuse LGG
NYU	NYU/NIO_NYU_70/9/patches/NIO_NYU_70-9-0_2000_0_600.tif	NIO_NYU_70	9	no_lymphoma	1	1	True Negative	True	0.005174175	0.9948258	Oligodendroglioma IDH-mutant 1p/19q-codel CNS WHO Grade 2	Diffuse LGG
NYU	NYU/NIO_NYU_70/9/patches/NIO_NYU_70-9-2000_4000_600_0.tif	NIO_NYU_70	9	no_lymphoma	1	1	True Negative	True	0.012203535	0.9877965	Oligodendroglioma IDH-mutant 1p/19q-codel CNS WHO Grade 2	Diffuse LGG
NYU	NYU/NIO_NYU_70/9/patches/NIO_NYU_70-9-5000_5000_300_600.tif	NIO_NYU_70	9	no_lymphoma	1	1	True Negative	True	0.0036315687	0.9963684	Oligodendroglioma IDH-mutant 1p/19q-codel CNS WHO Grade 2	Diffuse LGG
NYU	NYU/NIO_NYU_70/9/patches/NIO_NYU_70-9-4000_3000_0_0.tif	NIO_NYU_70	9	no_lymphoma	1	1	True Negative	True	0.014658245	0.98534167	Oligodendroglioma IDH-mutant 1p/19q-codel CNS WHO Grade 2	Diffuse LGG
NYU	NYU/NIO_NYU_70/9/patches/NIO_NYU_70-9-3000_0_300_300.tif	NIO_NYU_70	9	no_lymphoma	1	1	True Negative	True	0.005872739	0.9941273	Oligodendroglioma IDH-mutant 1p/19q-codel CNS WHO Grade 2	Diffuse LGG
NYU	NYU/NIO_NYU_70/9/patches/NIO_NYU_70-9-2000_3000_0_300.tif	NIO_NYU_70	9	no_lymphoma	1	1	True Negative	True	0.07623172	0.92376834	Oligodendroglioma IDH-mutant 1p/19q-codel CNS WHO Grade 2	Diffuse LGG
NYU	NYU/NIO_NYU_70/9/patches/NIO_NYU_70-9-1000_0_300_300.tif	NIO_NYU_70	9	no_lymphoma	1	1	True Negative	True	0.01458244	0.9854175	Oligodendroglioma IDH-mutant 1p/19q-codel CNS WHO Grade 2	Diffuse LGG
NYU	NYU/NIO_NYU_70/9/patches/NIO_NYU_70-9-2000_0_300_600.tif	NIO_NYU_70	9	no_lymphoma	1	1	True Negative	True	0.028788108	0.9712119	Oligodendroglioma IDH-mutant 1p/19q-codel CNS WHO Grade 2	Diffuse LGG
NYU	NYU/NIO_NYU_70/9/patches/NIO_NYU_70-9-3000_3000_600_300.tif	NIO_NYU_70	9	no_lymphoma	1	1	True Negative	True	0.020032201	0.97996783	Oligodendroglioma IDH-mutant 1p/19q-codel CNS WHO Grade 2	Diffuse LGG
NYU	NYU/NIO_NYU_70/9/patches/NIO_NYU_70-9-4000_0_0_300.tif	NIO_NYU_70	9	no_lymphoma	1	1	True Negative	True	0.010835701	0.9891643	Oligodendroglioma IDH-mutant 1p/19q-codel CNS WHO Grade 2	Diffuse LGG
NYU	NYU/NIO_NYU_70/9/patches/NIO_NYU_70-9-2000_3000_300_0.tif	NIO_NYU_70	9	no_lymphoma	1	1	True Negative	True	0.01174018	0.9882598	Oligodendroglioma IDH-mutant 1p/19q-codel CNS WHO Grade 2	Diffuse LGG
NYU	NYU/NIO_NYU_70/9/patches/NIO_NYU_70-9-5000_0_300_300.tif	NIO_NYU_70	9	no_lymphoma	1	1	True Negative	True	0.009867499	0.9901326	Oligodendroglioma IDH-mutant 1p/19q-codel CNS WHO Grade 2	Diffuse LGG
NYU	NYU/NIO_NYU_70/9/patches/NIO_NYU_70-9-0_3000_0_300.tif	NIO_NYU_70	9	no_lymphoma	1	1	True Negative	True	0.026926143	0.97307384	Oligodendroglioma IDH-mutant 1p/19q-codel CNS WHO Grade 2	Diffuse LGG
NYU	NYU/NIO_NYU_70/9/patches/NIO_NYU_70-9-3000_4000_0_600.tif	NIO_NYU_70	9	no_lymphoma	1	1	True Negative	True	0.07178407	0.92821586	Oligodendroglioma IDH-mutant 1p/19q-codel CNS WHO Grade 2	Diffuse LGG
NYU	NYU/NIO_NYU_70/9/patches/NIO_NYU_70-9-4000_3000_0_600.tif	NIO_NYU_70	9	no_lymphoma	1	1	True Negative	True	0.02535165	0.9746483	Oligodendroglioma IDH-mutant 1p/19q-codel CNS WHO Grade 2	Diffuse LGG
NYU	NYU/NIO_NYU_70/9/patches/NIO_NYU_70-9-3000_0_600_300.tif	NIO_NYU_70	9	no_lymphoma	1	1	True Negative	True	0.009205716	0.99079424	Oligodendroglioma IDH-mutant 1p/19q-codel CNS WHO Grade 2	Diffuse LGG
NYU	NYU/NIO_NYU_70/9/patches/NIO_NYU_70-9-2000_4000_300_300.tif	NIO_NYU_70	9	no_lymphoma	1	1	True Negative	True	0.015797049	0.984203	Oligodendroglioma IDH-mutant 1p/19q-codel CNS WHO Grade 2	Diffuse LGG
NYU	NYU/NIO_NYU_70/9/patches/NIO_NYU_70-9-5000_3000_0_300.tif	NIO_NYU_70	9	no_lymphoma	1	1	True Negative	True	0.016060764	0.9839392	Oligodendroglioma IDH-mutant 1p/19q-codel CNS WHO Grade 2	Diffuse LGG
NYU	NYU/NIO_NYU_70/9/patches/NIO_NYU_70-9-1000_0_600_300.tif	NIO_NYU_70	9	no_lymphoma	1	1	True Negative	True	0.013971474	0.9860285	Oligodendroglioma IDH-mutant 1p/19q-codel CNS WHO Grade 2	Diffuse LGG
NYU	NYU/NIO_NYU_70/9/patches/NIO_NYU_70-9-4000_3000_300_600.tif	NIO_NYU_70	9	no_lymphoma	1	1	True Negative	True	0.012999188	0.9870008	Oligodendroglioma IDH-mutant 1p/19q-codel CNS WHO Grade 2	Diffuse LGG
NYU	NYU/NIO_NYU_70/9/patches/NIO_NYU_70-9-0_5000_300_0.tif	NIO_NYU_70	9	no_lymphoma	1	1	True Negative	True	0.03649163	0.9635083	Oligodendroglioma IDH-mutant 1p/19q-codel CNS WHO Grade 2	Diffuse LGG
NYU	NYU/NIO_NYU_70/9/patches/NIO_NYU_70-9-5000_2000_0_600.tif	NIO_NYU_70	9	no_lymphoma	1	1	True Negative	True	0.013036445	0.98696357	Oligodendroglioma IDH-mutant 1p/19q-codel CNS WHO Grade 2	Diffuse LGG
NYU	NYU/NIO_NYU_70/9/patches/NIO_NYU_70-9-5000_1000_0_0.tif	NIO_NYU_70	9	no_lymphoma	1	1	True Negative	True	0.02758435	0.9724157	Oligodendroglioma IDH-mutant 1p/19q-codel CNS WHO Grade 2	Diffuse LGG
NYU	NYU/NIO_NYU_70/9/patches/NIO_NYU_70-9-2000_3000_0_600.tif	NIO_NYU_70	9	no_lymphoma	1	1	True Negative	True	0.02998151	0.97001845	Oligodendroglioma IDH-mutant 1p/19q-codel CNS WHO Grade 2	Diffuse LGG
NYU	NYU/NIO_NYU_70/9/patches/NIO_NYU_70-9-3000_5000_300_300.tif	NIO_NYU_70	9	no_lymphoma	1	1	True Negative	True	0.012769612	0.98723036	Oligodendroglioma IDH-mutant 1p/19q-codel CNS WHO Grade 2	Diffuse LGG
NYU	NYU/NIO_NYU_70/9/patches/NIO_NYU_70-9-3000_4000_300_600.tif	NIO_NYU_70	9	no_lymphoma	1	1	True Negative	True	0.07283877	0.9271612	Oligodendroglioma IDH-mutant 1p/19q-codel CNS WHO Grade 2	Diffuse LGG
NYU	NYU/NIO_NYU_70/9/patches/NIO_NYU_70-9-3000_3000_0_600.tif	NIO_NYU_70	9	no_lymphoma	1	1	True Negative	True	0.028386664	0.9716133	Oligodendroglioma IDH-mutant 1p/19q-codel CNS WHO Grade 2	Diffuse LGG
NYU	NYU/NIO_NYU_70/9/patches/NIO_NYU_70-9-4000_4000_600_600.tif	NIO_NYU_70	9	no_lymphoma	1	1	True Negative	True	0.027862728	0.97213733	Oligodendroglioma IDH-mutant 1p/19q-codel CNS WHO Grade 2	Diffuse LGG
NYU	NYU/NIO_NYU_70/9/patches/NIO_NYU_70-9-3000_0_300_600.tif	NIO_NYU_70	9	no_lymphoma	1	1	True Negative	True	0.011679815	0.98832023	Oligodendroglioma IDH-mutant 1p/19q-codel CNS WHO Grade 2	Diffuse LGG
NYU	NYU/NIO_NYU_70/9/patches/NIO_NYU_70-9-2000_3000_600_0.tif	NIO_NYU_70	9	no_lymphoma	1	1	True Negative	True	0.042271204	0.95772886	Oligodendroglioma IDH-mutant 1p/19q-codel CNS WHO Grade 2	Diffuse LGG
NYU	NYU/NIO_NYU_70/9/patches/NIO_NYU_70-9-1000_2000_600_600.tif	NIO_NYU_70	9	no_lymphoma	1	1	True Negative	True	0.017023504	0.98297644	Oligodendroglioma IDH-mutant 1p/19q-codel CNS WHO Grade 2	Diffuse LGG
NYU	NYU/NIO_NYU_70/9/patches/NIO_NYU_70-9-4000_2000_0_600.tif	NIO_NYU_70	9	no_lymphoma	1	1	True Negative	True	0.016186394	0.98381364	Oligodendroglioma IDH-mutant 1p/19q-codel CNS WHO Grade 2	Diffuse LGG
NYU	NYU/NIO_NYU_70/9/patches/NIO_NYU_70-9-2000_0_0_300.tif	NIO_NYU_70	9	no_lymphoma	1	1	True Negative	True	0.028041873	0.9719581	Oligodendroglioma IDH-mutant 1p/19q-codel CNS WHO Grade 2	Diffuse LGG
NYU	NYU/NIO_NYU_70/9/patches/NIO_NYU_70-9-0_0_300_600.tif	NIO_NYU_70	9	no_lymphoma	1	1	True Negative	True	0.040347543	0.9596524	Oligodendroglioma IDH-mutant 1p/19q-codel CNS WHO Grade 2	Diffuse LGG
NYU	NYU/NIO_NYU_70/9/patches/NIO_NYU_70-9-5000_2000_300_300.tif	NIO_NYU_70	9	no_lymphoma	1	1	True Negative	True	0.012231812	0.98776823	Oligodendroglioma IDH-mutant 1p/19q-codel CNS WHO Grade 2	Diffuse LGG
NYU	NYU/NIO_NYU_70/9/patches/NIO_NYU_70-9-0_2000_300_300.tif	NIO_NYU_70	9	no_lymphoma	1	1	True Negative	True	0.0060713785	0.99392855	Oligodendroglioma IDH-mutant 1p/19q-codel CNS WHO Grade 2	Diffuse LGG
NYU	NYU/NIO_NYU_70/9/patches/NIO_NYU_70-9-3000_4000_300_300.tif	NIO_NYU_70	9	no_lymphoma	1	1	True Negative	True	0.02234241	0.97765756	Oligodendroglioma IDH-mutant 1p/19q-codel CNS WHO Grade 2	Diffuse LGG
NYU	NYU/NIO_NYU_70/9/patches/NIO_NYU_70-9-4000_5000_0_600.tif	NIO_NYU_70	9	no_lymphoma	1	1	True Negative	True	0.004371459	0.9956286	Oligodendroglioma IDH-mutant 1p/19q-codel CNS WHO Grade 2	Diffuse LGG
NYU	NYU/NIO_NYU_70/9/patches/NIO_NYU_70-9-1000_0_600_0.tif	NIO_NYU_70	9	no_lymphoma	1	1	True Negative	True	0.05230158	0.9476985	Oligodendroglioma IDH-mutant 1p/19q-codel CNS WHO Grade 2	Diffuse LGG
NYU	NYU/NIO_NYU_70/9/patches/NIO_NYU_70-9-0_2000_300_0.tif	NIO_NYU_70	9	no_lymphoma	1	1	True Negative	True	0.0038680697	0.9961319	Oligodendroglioma IDH-mutant 1p/19q-codel CNS WHO Grade 2	Diffuse LGG
NYU	NYU/NIO_NYU_70/9/patches/NIO_NYU_70-9-2000_4000_300_0.tif	NIO_NYU_70	9	no_lymphoma	1	1	True Negative	True	0.016002342	0.9839977	Oligodendroglioma IDH-mutant 1p/19q-codel CNS WHO Grade 2	Diffuse LGG
NYU	NYU/NIO_NYU_70/9/patches/NIO_NYU_70-9-1000_0_0_0.tif	NIO_NYU_70	9	no_lymphoma	1	1	True Negative	True	0.030135151	0.9698648	Oligodendroglioma IDH-mutant 1p/19q-codel CNS WHO Grade 2	Diffuse LGG
NYU	NYU/NIO_NYU_70/9/patches/NIO_NYU_70-9-5000_0_0_0.tif	NIO_NYU_70	9	no_lymphoma	1	1	True Negative	True	0.02205023	0.9779498	Oligodendroglioma IDH-mutant 1p/19q-codel CNS WHO Grade 2	Diffuse LGG
NYU	NYU/NIO_NYU_70/9/patches/NIO_NYU_70-9-1000_4000_300_600.tif	NIO_NYU_70	9	no_lymphoma	1	1	True Negative	True	0.025277797	0.97472215	Oligodendroglioma IDH-mutant 1p/19q-codel CNS WHO Grade 2	Diffuse LGG
NYU	NYU/NIO_NYU_70/9/patches/NIO_NYU_70-9-2000_5000_600_0.tif	NIO_NYU_70	9	no_lymphoma	1	1	True Negative	True	0.023796262	0.9762038	Oligodendroglioma IDH-mutant 1p/19q-codel CNS WHO Grade 2	Diffuse LGG
NYU	NYU/NIO_NYU_70/9/patches/NIO_NYU_70-9-2000_2000_300_300.tif	NIO_NYU_70	9	no_lymphoma	1	1	True Negative	True	0.006354426	0.99364555	Oligodendroglioma IDH-mutant 1p/19q-codel CNS WHO Grade 2	Diffuse LGG
NYU	NYU/NIO_NYU_70/9/patches/NIO_NYU_70-9-5000_1000_300_0.tif	NIO_NYU_70	9	no_lymphoma	1	1	True Negative	True	0.01028104	0.9897189	Oligodendroglioma IDH-mutant 1p/19q-codel CNS WHO Grade 2	Diffuse LGG
NYU	NYU/NIO_NYU_70/9/patches/NIO_NYU_70-9-4000_2000_300_0.tif	NIO_NYU_70	9	no_lymphoma	1	1	True Negative	True	0.01073878	0.98926127	Oligodendroglioma IDH-mutant 1p/19q-codel CNS WHO Grade 2	Diffuse LGG
NYU	NYU/NIO_NYU_70/9/patches/NIO_NYU_70-9-1000_4000_0_300.tif	NIO_NYU_70	9	no_lymphoma	1	1	True Negative	True	0.068263665	0.93173635	Oligodendroglioma IDH-mutant 1p/19q-codel CNS WHO Grade 2	Diffuse LGG
NYU	NYU/NIO_NYU_70/9/patches/NIO_NYU_70-9-0_5000_300_600.tif	NIO_NYU_70	9	no_lymphoma	1	1	True Negative	True	0.013853319	0.9861466	Oligodendroglioma IDH-mutant 1p/19q-codel CNS WHO Grade 2	Diffuse LGG
NYU	NYU/NIO_NYU_70/9/patches/NIO_NYU_70-9-4000_1000_0_600.tif	NIO_NYU_70	9	no_lymphoma	1	1	True Negative	True	0.014922083	0.98507786	Oligodendroglioma IDH-mutant 1p/19q-codel CNS WHO Grade 2	Diffuse LGG
NYU	NYU/NIO_NYU_70/9/patches/NIO_NYU_70-9-5000_3000_300_600.tif	NIO_NYU_70	9	no_lymphoma	1	1	True Negative	True	0.006775811	0.99322426	Oligodendroglioma IDH-mutant 1p/19q-codel CNS WHO Grade 2	Diffuse LGG
NYU	NYU/NIO_NYU_70/9/patches/NIO_NYU_70-9-4000_1000_0_0.tif	NIO_NYU_70	9	no_lymphoma	1	1	True Negative	True	0.019641856	0.9803581	Oligodendroglioma IDH-mutant 1p/19q-codel CNS WHO Grade 2	Diffuse LGG
NYU	NYU/NIO_NYU_70/9/patches/NIO_NYU_70-9-3000_3000_600_600.tif	NIO_NYU_70	9	no_lymphoma	1	1	True Negative	True	0.0032411583	0.9967589	Oligodendroglioma IDH-mutant 1p/19q-codel CNS WHO Grade 2	Diffuse LGG
NYU	NYU/NIO_NYU_70/9/patches/NIO_NYU_70-9-2000_2000_0_300.tif	NIO_NYU_70	9	no_lymphoma	1	1	True Negative	True	0.01245544	0.98754454	Oligodendroglioma IDH-mutant 1p/19q-codel CNS WHO Grade 2	Diffuse LGG
NYU	NYU/NIO_NYU_70/9/patches/NIO_NYU_70-9-0_4000_300_600.tif	NIO_NYU_70	9	no_lymphoma	1	1	True Negative	True	0.02555572	0.97444427	Oligodendroglioma IDH-mutant 1p/19q-codel CNS WHO Grade 2	Diffuse LGG
NYU	NYU/NIO_NYU_70/9/patches/NIO_NYU_70-9-4000_5000_300_300.tif	NIO_NYU_70	9	no_lymphoma	1	1	True Negative	True	0.0070917127	0.99290836	Oligodendroglioma IDH-mutant 1p/19q-codel CNS WHO Grade 2	Diffuse LGG
NYU	NYU/NIO_NYU_70/9/patches/NIO_NYU_70-9-5000_3000_600_300.tif	NIO_NYU_70	9	no_lymphoma	1	1	True Negative	True	0.006579482	0.99342054	Oligodendroglioma IDH-mutant 1p/19q-codel CNS WHO Grade 2	Diffuse LGG
NYU	NYU/NIO_NYU_70/9/patches/NIO_NYU_70-9-0_0_600_0.tif	NIO_NYU_70	9	no_lymphoma	1	1	True Negative	True	0.011668623	0.9883314	Oligodendroglioma IDH-mutant 1p/19q-codel CNS WHO Grade 2	Diffuse LGG
NYU	NYU/NIO_NYU_70/9/patches/NIO_NYU_70-9-3000_5000_300_600.tif	NIO_NYU_70	9	no_lymphoma	1	1	True Negative	True	0.011884431	0.98811555	Oligodendroglioma IDH-mutant 1p/19q-codel CNS WHO Grade 2	Diffuse LGG
NYU	NYU/NIO_NYU_70/9/patches/NIO_NYU_70-9-5000_3000_0_600.tif	NIO_NYU_70	9	no_lymphoma	1	1	True Negative	True	0.010315177	0.9896848	Oligodendroglioma IDH-mutant 1p/19q-codel CNS WHO Grade 2	Diffuse LGG
NYU	NYU/NIO_NYU_70/9/patches/NIO_NYU_70-9-1000_1000_300_300.tif	NIO_NYU_70	9	no_lymphoma	1	1	True Negative	True	0.013138372	0.98686165	Oligodendroglioma IDH-mutant 1p/19q-codel CNS WHO Grade 2	Diffuse LGG
NYU	NYU/NIO_NYU_70/9/patches/NIO_NYU_70-9-4000_4000_0_300.tif	NIO_NYU_70	9	no_lymphoma	1	1	True Negative	True	0.012702265	0.9872978	Oligodendroglioma IDH-mutant 1p/19q-codel CNS WHO Grade 2	Diffuse LGG
NYU	NYU/NIO_NYU_70/9/patches/NIO_NYU_70-9-2000_5000_0_600.tif	NIO_NYU_70	9	no_lymphoma	1	1	True Negative	True	0.0033208427	0.9966792	Oligodendroglioma IDH-mutant 1p/19q-codel CNS WHO Grade 2	Diffuse LGG
NYU	NYU/NIO_NYU_70/9/patches/NIO_NYU_70-9-1000_0_300_0.tif	NIO_NYU_70	9	no_lymphoma	1	1	True Negative	True	0.033005934	0.9669941	Oligodendroglioma IDH-mutant 1p/19q-codel CNS WHO Grade 2	Diffuse LGG
NYU	NYU/NIO_NYU_70/9/patches/NIO_NYU_70-9-0_5000_0_0.tif	NIO_NYU_70	9	no_lymphoma	1	1	True Negative	True	0.05928759	0.9407124	Oligodendroglioma IDH-mutant 1p/19q-codel CNS WHO Grade 2	Diffuse LGG
NYU	NYU/NIO_NYU_70/9/patches/NIO_NYU_70-9-0_0_300_0.tif	NIO_NYU_70	9	no_lymphoma	1	1	True Negative	True	0.036964547	0.96303546	Oligodendroglioma IDH-mutant 1p/19q-codel CNS WHO Grade 2	Diffuse LGG
NYU	NYU/NIO_NYU_70/9/patches/NIO_NYU_70-9-3000_2000_600_0.tif	NIO_NYU_70	9	no_lymphoma	1	1	True Negative	True	0.0070757917	0.9929242	Oligodendroglioma IDH-mutant 1p/19q-codel CNS WHO Grade 2	Diffuse LGG
NYU	NYU/NIO_NYU_70/9/patches/NIO_NYU_70-9-4000_0_0_600.tif	NIO_NYU_70	9	no_lymphoma	1	1	True Negative	True	0.013143914	0.98685604	Oligodendroglioma IDH-mutant 1p/19q-codel CNS WHO Grade 2	Diffuse LGG
NYU	NYU/NIO_NYU_70/9/patches/NIO_NYU_70-9-3000_1000_300_0.tif	NIO_NYU_70	9	no_lymphoma	1	1	True Negative	True	0.025471753	0.9745283	Oligodendroglioma IDH-mutant 1p/19q-codel CNS WHO Grade 2	Diffuse LGG
NYU	NYU/NIO_NYU_70/9/patches/NIO_NYU_70-9-1000_3000_0_300.tif	NIO_NYU_70	9	no_lymphoma	1	1	True Negative	True	0.010916513	0.98908347	Oligodendroglioma IDH-mutant 1p/19q-codel CNS WHO Grade 2	Diffuse LGG
NYU	NYU/NIO_NYU_70/9/patches/NIO_NYU_70-9-4000_2000_0_300.tif	NIO_NYU_70	9	no_lymphoma	1	1	True Negative	True	0.008075849	0.9919241	Oligodendroglioma IDH-mutant 1p/19q-codel CNS WHO Grade 2	Diffuse LGG
NYU	NYU/NIO_NYU_70/9/patches/NIO_NYU_70-9-5000_4000_600_0.tif	NIO_NYU_70	9	no_lymphoma	1	1	True Negative	True	0.011067717	0.98893225	Oligodendroglioma IDH-mutant 1p/19q-codel CNS WHO Grade 2	Diffuse LGG
NYU	NYU/NIO_NYU_70/9/patches/NIO_NYU_70-9-5000_1000_0_600.tif	NIO_NYU_70	9	no_lymphoma	1	1	True Negative	True	0.005660702	0.9943393	Oligodendroglioma IDH-mutant 1p/19q-codel CNS WHO Grade 2	Diffuse LGG
NYU	NYU/NIO_NYU_70/9/patches/NIO_NYU_70-9-2000_3000_600_600.tif	NIO_NYU_70	9	no_lymphoma	1	1	True Negative	True	0.050044864	0.9499551	Oligodendroglioma IDH-mutant 1p/19q-codel CNS WHO Grade 2	Diffuse LGG
NYU	NYU/NIO_NYU_70/9/patches/NIO_NYU_70-9-5000_4000_0_600.tif	NIO_NYU_70	9	no_lymphoma	1	1	True Negative	True	0.013977079	0.98602295	Oligodendroglioma IDH-mutant 1p/19q-codel CNS WHO Grade 2	Diffuse LGG
NYU	NYU/NIO_NYU_70/9/patches/NIO_NYU_70-9-3000_0_300_0.tif	NIO_NYU_70	9	no_lymphoma	1	1	True Negative	True	0.00649791	0.9935021	Oligodendroglioma IDH-mutant 1p/19q-codel CNS WHO Grade 2	Diffuse LGG
NYU	NYU/NIO_NYU_70/9/patches/NIO_NYU_70-9-4000_0_600_600.tif	NIO_NYU_70	9	no_lymphoma	1	1	True Negative	True	0.006156232	0.9938438	Oligodendroglioma IDH-mutant 1p/19q-codel CNS WHO Grade 2	Diffuse LGG
NYU	NYU/NIO_NYU_70/9/patches/NIO_NYU_70-9-5000_3000_0_0.tif	NIO_NYU_70	9	no_lymphoma	1	1	True Negative	True	0.011908623	0.98809135	Oligodendroglioma IDH-mutant 1p/19q-codel CNS WHO Grade 2	Diffuse LGG
NYU	NYU/NIO_NYU_70/9/patches/NIO_NYU_70-9-0_0_600_300.tif	NIO_NYU_70	9	no_lymphoma	1	1	True Negative	True	0.022932783	0.97706723	Oligodendroglioma IDH-mutant 1p/19q-codel CNS WHO Grade 2	Diffuse LGG
NYU	NYU/NIO_NYU_70/9/patches/NIO_NYU_70-9-2000_1000_0_0.tif	NIO_NYU_70	9	no_lymphoma	1	1	True Negative	True	0.028054912	0.97194505	Oligodendroglioma IDH-mutant 1p/19q-codel CNS WHO Grade 2	Diffuse LGG
NYU	NYU/NIO_NYU_70/9/patches/NIO_NYU_70-9-5000_2000_600_0.tif	NIO_NYU_70	9	no_lymphoma	1	1	True Negative	True	0.0061436305	0.9938564	Oligodendroglioma IDH-mutant 1p/19q-codel CNS WHO Grade 2	Diffuse LGG
NYU	NYU/NIO_NYU_70/9/patches/NIO_NYU_70-9-3000_3000_0_300.tif	NIO_NYU_70	9	no_lymphoma	1	1	True Negative	True	0.00522335	0.9947766	Oligodendroglioma IDH-mutant 1p/19q-codel CNS WHO Grade 2	Diffuse LGG
NYU	NYU/NIO_NYU_70/9/patches/NIO_NYU_70-9-2000_4000_0_0.tif	NIO_NYU_70	9	no_lymphoma	1	1	True Negative	True	0.019953517	0.9800465	Oligodendroglioma IDH-mutant 1p/19q-codel CNS WHO Grade 2	Diffuse LGG
NYU	NYU/NIO_NYU_70/9/patches/NIO_NYU_70-9-4000_2000_300_600.tif	NIO_NYU_70	9	no_lymphoma	1	1	True Negative	True	0.0067910836	0.99320894	Oligodendroglioma IDH-mutant 1p/19q-codel CNS WHO Grade 2	Diffuse LGG
NYU	NYU/NIO_NYU_70/9/patches/NIO_NYU_70-9-1000_2000_600_0.tif	NIO_NYU_70	9	no_lymphoma	1	1	True Negative	True	0.00891199	0.99108803	Oligodendroglioma IDH-mutant 1p/19q-codel CNS WHO Grade 2	Diffuse LGG
NYU	NYU/NIO_NYU_70/9/patches/NIO_NYU_70-9-3000_0_600_0.tif	NIO_NYU_70	9	no_lymphoma	1	1	True Negative	True	0.017202262	0.98279774	Oligodendroglioma IDH-mutant 1p/19q-codel CNS WHO Grade 2	Diffuse LGG
NYU	NYU/NIO_NYU_70/9/patches/NIO_NYU_70-9-0_4000_300_0.tif	NIO_NYU_70	9	no_lymphoma	1	1	True Negative	True	0.06329012	0.9367099	Oligodendroglioma IDH-mutant 1p/19q-codel CNS WHO Grade 2	Diffuse LGG
NYU	NYU/NIO_NYU_70/9/patches/NIO_NYU_70-9-3000_2000_0_0.tif	NIO_NYU_70	9	no_lymphoma	1	1	True Negative	True	0.0072133755	0.9927866	Oligodendroglioma IDH-mutant 1p/19q-codel CNS WHO Grade 2	Diffuse LGG
NYU	NYU/NIO_NYU_70/9/patches/NIO_NYU_70-9-2000_4000_600_300.tif	NIO_NYU_70	9	no_lymphoma	1	1	True Negative	True	0.014274827	0.98572516	Oligodendroglioma IDH-mutant 1p/19q-codel CNS WHO Grade 2	Diffuse LGG
NYU	NYU/NIO_NYU_70/9/patches/NIO_NYU_70-9-0_2000_300_600.tif	NIO_NYU_70	9	no_lymphoma	1	1	True Negative	True	0.009599637	0.9904004	Oligodendroglioma IDH-mutant 1p/19q-codel CNS WHO Grade 2	Diffuse LGG
NYU	NYU/NIO_NYU_70/9/patches/NIO_NYU_70-9-2000_5000_300_300.tif	NIO_NYU_70	9	no_lymphoma	1	1	True Negative	True	0.009812449	0.9901876	Oligodendroglioma IDH-mutant 1p/19q-codel CNS WHO Grade 2	Diffuse LGG
NYU	NYU/NIO_NYU_70/9/patches/NIO_NYU_70-9-1000_0_600_600.tif	NIO_NYU_70	9	no_lymphoma	1	1	True Negative	True	0.077529326	0.9224707	Oligodendroglioma IDH-mutant 1p/19q-codel CNS WHO Grade 2	Diffuse LGG
NYU	NYU/NIO_NYU_70/9/patches/NIO_NYU_70-9-2000_2000_600_300.tif	NIO_NYU_70	9	no_lymphoma	1	1	True Negative	True	0.0075005465	0.9924994	Oligodendroglioma IDH-mutant 1p/19q-codel CNS WHO Grade 2	Diffuse LGG
NYU	NYU/NIO_NYU_70/9/patches/NIO_NYU_70-9-5000_5000_300_300.tif	NIO_NYU_70	9	no_lymphoma	1	1	True Negative	True	0.03240503	0.967595	Oligodendroglioma IDH-mutant 1p/19q-codel CNS WHO Grade 2	Diffuse LGG
NYU	NYU/NIO_NYU_70/9/patches/NIO_NYU_70-9-3000_0_600_600.tif	NIO_NYU_70	9	no_lymphoma	1	1	True Negative	True	0.0077292128	0.9922708	Oligodendroglioma IDH-mutant 1p/19q-codel CNS WHO Grade 2	Diffuse LGG
NYU	NYU/NIO_NYU_70/9/patches/NIO_NYU_70-9-5000_3000_600_0.tif	NIO_NYU_70	9	no_lymphoma	1	1	True Negative	True	0.0065438394	0.9934562	Oligodendroglioma IDH-mutant 1p/19q-codel CNS WHO Grade 2	Diffuse LGG
NYU	NYU/NIO_NYU_70/9/patches/NIO_NYU_70-9-2000_1000_300_0.tif	NIO_NYU_70	9	no_lymphoma	1	1	True Negative	True	0.07616925	0.9238308	Oligodendroglioma IDH-mutant 1p/19q-codel CNS WHO Grade 2	Diffuse LGG
NYU	NYU/NIO_NYU_70/9/patches/NIO_NYU_70-9-2000_2000_600_600.tif	NIO_NYU_70	9	no_lymphoma	1	1	True Negative	True	0.0077181025	0.99228185	Oligodendroglioma IDH-mutant 1p/19q-codel CNS WHO Grade 2	Diffuse LGG
NYU	NYU/NIO_NYU_70/9/patches/NIO_NYU_70-9-4000_5000_300_600.tif	NIO_NYU_70	9	no_lymphoma	1	1	True Negative	True	0.01785782	0.9821422	Oligodendroglioma IDH-mutant 1p/19q-codel CNS WHO Grade 2	Diffuse LGG
NYU	NYU/NIO_NYU_70/9/patches/NIO_NYU_70-9-0_3000_0_0.tif	NIO_NYU_70	9	no_lymphoma	1	1	True Negative	True	0.04670596	0.95329404	Oligodendroglioma IDH-mutant 1p/19q-codel CNS WHO Grade 2	Diffuse LGG
NYU	NYU/NIO_NYU_70/9/patches/NIO_NYU_70-9-1000_1000_0_600.tif	NIO_NYU_70	9	no_lymphoma	1	1	True Negative	True	0.0024459567	0.9975541	Oligodendroglioma IDH-mutant 1p/19q-codel CNS WHO Grade 2	Diffuse LGG
NYU	NYU/NIO_NYU_70/9/patches/NIO_NYU_70-9-4000_1000_300_600.tif	NIO_NYU_70	9	no_lymphoma	1	1	True Negative	True	0.01208718	0.98791283	Oligodendroglioma IDH-mutant 1p/19q-codel CNS WHO Grade 2	Diffuse LGG
NYU	NYU/NIO_NYU_70/9/patches/NIO_NYU_70-9-0_0_0_300.tif	NIO_NYU_70	9	no_lymphoma	1	1	True Negative	True	0.014510151	0.98548985	Oligodendroglioma IDH-mutant 1p/19q-codel CNS WHO Grade 2	Diffuse LGG
NYU	NYU/NIO_NYU_70/9/patches/NIO_NYU_70-9-5000_3000_300_0.tif	NIO_NYU_70	9	no_lymphoma	1	1	True Negative	True	0.030458253	0.9695417	Oligodendroglioma IDH-mutant 1p/19q-codel CNS WHO Grade 2	Diffuse LGG
NYU	NYU/NIO_NYU_70/9/patches/NIO_NYU_70-9-2000_2000_600_0.tif	NIO_NYU_70	9	no_lymphoma	1	1	True Negative	True	0.009266516	0.9907335	Oligodendroglioma IDH-mutant 1p/19q-codel CNS WHO Grade 2	Diffuse LGG
NYU	NYU/NIO_NYU_70/9/patches/NIO_NYU_70-9-0_4000_0_600.tif	NIO_NYU_70	9	no_lymphoma	1	1	True Negative	True	0.057334237	0.94266576	Oligodendroglioma IDH-mutant 1p/19q-codel CNS WHO Grade 2	Diffuse LGG
NYU	NYU/NIO_NYU_70/9/patches/NIO_NYU_70-9-0_0_600_600.tif	NIO_NYU_70	9	no_lymphoma	1	1	True Negative	True	0.020910325	0.9790896	Oligodendroglioma IDH-mutant 1p/19q-codel CNS WHO Grade 2	Diffuse LGG
NYU	NYU/NIO_NYU_70/9/patches/NIO_NYU_70-9-3000_5000_0_600.tif	NIO_NYU_70	9	no_lymphoma	1	1	True Negative	True	0.00986412	0.99013585	Oligodendroglioma IDH-mutant 1p/19q-codel CNS WHO Grade 2	Diffuse LGG
NYU	NYU/NIO_NYU_70/9/patches/NIO_NYU_70-9-3000_4000_300_0.tif	NIO_NYU_70	9	no_lymphoma	1	1	True Negative	True	0.01716187	0.98283815	Oligodendroglioma IDH-mutant 1p/19q-codel CNS WHO Grade 2	Diffuse LGG
NYU	NYU/NIO_NYU_70/9/patches/NIO_NYU_70-9-1000_5000_300_300.tif	NIO_NYU_70	9	no_lymphoma	1	1	True Negative	True	0.0054672468	0.9945327	Oligodendroglioma IDH-mutant 1p/19q-codel CNS WHO Grade 2	Diffuse LGG
NYU	NYU/NIO_NYU_70/9/patches/NIO_NYU_70-9-1000_2000_0_600.tif	NIO_NYU_70	9	no_lymphoma	1	1	True Negative	True	0.004866267	0.9951337	Oligodendroglioma IDH-mutant 1p/19q-codel CNS WHO Grade 2	Diffuse LGG
NYU	NYU/NIO_NYU_70/9/patches/NIO_NYU_70-9-3000_4000_0_300.tif	NIO_NYU_70	9	no_lymphoma	1	1	True Negative	True	0.012077744	0.98792225	Oligodendroglioma IDH-mutant 1p/19q-codel CNS WHO Grade 2	Diffuse LGG
NYU	NYU/NIO_NYU_70/9/patches/NIO_NYU_70-9-5000_2000_0_0.tif	NIO_NYU_70	9	no_lymphoma	1	1	True Negative	True	0.023682728	0.9763173	Oligodendroglioma IDH-mutant 1p/19q-codel CNS WHO Grade 2	Diffuse LGG
NYU	NYU/NIO_NYU_70/9/patches/NIO_NYU_70-9-2000_3000_300_600.tif	NIO_NYU_70	9	no_lymphoma	1	1	True Negative	True	0.038954187	0.96104586	Oligodendroglioma IDH-mutant 1p/19q-codel CNS WHO Grade 2	Diffuse LGG
NYU	NYU/NIO_NYU_70/9/patches/NIO_NYU_70-9-2000_2000_300_600.tif	NIO_NYU_70	9	no_lymphoma	1	1	True Negative	True	0.00928151	0.99071854	Oligodendroglioma IDH-mutant 1p/19q-codel CNS WHO Grade 2	Diffuse LGG
NYU	NYU/NIO_NYU_70/9/patches/NIO_NYU_70-9-5000_0_600_300.tif	NIO_NYU_70	9	no_lymphoma	1	1	True Negative	True	0.013090077	0.9869099	Oligodendroglioma IDH-mutant 1p/19q-codel CNS WHO Grade 2	Diffuse LGG
NYU	NYU/NIO_NYU_70/9/patches/NIO_NYU_70-9-1000_3000_300_600.tif	NIO_NYU_70	9	no_lymphoma	1	1	True Negative	True	0.030961609	0.9690384	Oligodendroglioma IDH-mutant 1p/19q-codel CNS WHO Grade 2	Diffuse LGG
NYU	NYU/NIO_NYU_70/9/patches/NIO_NYU_70-9-0_5000_300_300.tif	NIO_NYU_70	9	no_lymphoma	1	1	True Negative	True	0.020900536	0.97909945	Oligodendroglioma IDH-mutant 1p/19q-codel CNS WHO Grade 2	Diffuse LGG
NYU	NYU/NIO_NYU_70/9/patches/NIO_NYU_70-9-4000_2000_0_0.tif	NIO_NYU_70	9	no_lymphoma	1	1	True Negative	True	0.019502122	0.98049784	Oligodendroglioma IDH-mutant 1p/19q-codel CNS WHO Grade 2	Diffuse LGG
NYU	NYU/NIO_NYU_70/9/patches/NIO_NYU_70-9-0_3000_0_600.tif	NIO_NYU_70	9	no_lymphoma	1	1	True Negative	True	0.007848481	0.9921515	Oligodendroglioma IDH-mutant 1p/19q-codel CNS WHO Grade 2	Diffuse LGG
NYU	NYU/NIO_NYU_70/9/patches/NIO_NYU_70-9-2000_5000_300_600.tif	NIO_NYU_70	9	no_lymphoma	1	1	True Negative	True	0.0066356664	0.99336433	Oligodendroglioma IDH-mutant 1p/19q-codel CNS WHO Grade 2	Diffuse LGG
NYU	NYU/NIO_NYU_70/9/patches/NIO_NYU_70-9-0_1000_0_300.tif	NIO_NYU_70	9	no_lymphoma	1	1	True Negative	True	0.00894354	0.99105644	Oligodendroglioma IDH-mutant 1p/19q-codel CNS WHO Grade 2	Diffuse LGG
NYU	NYU/NIO_NYU_70/9/patches/NIO_NYU_70-9-1000_2000_0_300.tif	NIO_NYU_70	9	no_lymphoma	1	1	True Negative	True	0.0048690513	0.995131	Oligodendroglioma IDH-mutant 1p/19q-codel CNS WHO Grade 2	Diffuse LGG
NYU	NYU/NIO_NYU_70/9/patches/NIO_NYU_70-9-4000_3000_600_0.tif	NIO_NYU_70	9	no_lymphoma	1	1	True Negative	True	0.012611286	0.98738873	Oligodendroglioma IDH-mutant 1p/19q-codel CNS WHO Grade 2	Diffuse LGG
NYU	NYU/NIO_NYU_70/9/patches/NIO_NYU_70-9-0_4000_0_300.tif	NIO_NYU_70	9	no_lymphoma	1	1	True Negative	True	0.027121166	0.9728789	Oligodendroglioma IDH-mutant 1p/19q-codel CNS WHO Grade 2	Diffuse LGG
NYU	NYU/NIO_NYU_70/9/patches/NIO_NYU_70-9-1000_4000_600_300.tif	NIO_NYU_70	9	no_lymphoma	1	1	True Negative	True	0.010985766	0.9890142	Oligodendroglioma IDH-mutant 1p/19q-codel CNS WHO Grade 2	Diffuse LGG
NYU	NYU/NIO_NYU_70/9/patches/NIO_NYU_70-9-3000_2000_300_0.tif	NIO_NYU_70	9	no_lymphoma	1	1	True Negative	True	0.01818261	0.9818174	Oligodendroglioma IDH-mutant 1p/19q-codel CNS WHO Grade 2	Diffuse LGG
NYU	NYU/NIO_NYU_70/9/patches/NIO_NYU_70-9-1000_4000_0_0.tif	NIO_NYU_70	9	no_lymphoma	1	1	True Negative	True	0.08624087	0.91375905	Oligodendroglioma IDH-mutant 1p/19q-codel CNS WHO Grade 2	Diffuse LGG
NYU	NYU/NIO_NYU_70/9/patches/NIO_NYU_70-9-5000_0_0_600.tif	NIO_NYU_70	9	no_lymphoma	1	1	True Negative	True	0.0066295094	0.99337053	Oligodendroglioma IDH-mutant 1p/19q-codel CNS WHO Grade 2	Diffuse LGG
NYU	NYU/NIO_NYU_70/9/patches/NIO_NYU_70-9-4000_5000_600_0.tif	NIO_NYU_70	9	no_lymphoma	1	1	True Negative	True	0.015299161	0.9847008	Oligodendroglioma IDH-mutant 1p/19q-codel CNS WHO Grade 2	Diffuse LGG
NYU	NYU/NIO_NYU_70/9/patches/NIO_NYU_70-9-0_4000_600_300.tif	NIO_NYU_70	9	no_lymphoma	1	1	True Negative	True	0.073703304	0.9262967	Oligodendroglioma IDH-mutant 1p/19q-codel CNS WHO Grade 2	Diffuse LGG
NYU	NYU/NIO_NYU_70/9/patches/NIO_NYU_70-9-1000_1000_300_0.tif	NIO_NYU_70	9	no_lymphoma	1	1	True Negative	True	0.010443628	0.9895564	Oligodendroglioma IDH-mutant 1p/19q-codel CNS WHO Grade 2	Diffuse LGG
NYU	NYU/NIO_NYU_70/9/patches/NIO_NYU_70-9-3000_0_0_0.tif	NIO_NYU_70	9	no_lymphoma	1	1	True Negative	True	0.007509138	0.9924908	Oligodendroglioma IDH-mutant 1p/19q-codel CNS WHO Grade 2	Diffuse LGG
NYU	NYU/NIO_NYU_70/9/patches/NIO_NYU_70-9-2000_3000_600_300.tif	NIO_NYU_70	9	no_lymphoma	1	1	True Negative	True	0.0068437876	0.99315625	Oligodendroglioma IDH-mutant 1p/19q-codel CNS WHO Grade 2	Diffuse LGG
NYU	NYU/NIO_NYU_70/9/patches/NIO_NYU_70-9-1000_2000_0_0.tif	NIO_NYU_70	9	no_lymphoma	1	1	True Negative	True	0.015096162	0.9849038	Oligodendroglioma IDH-mutant 1p/19q-codel CNS WHO Grade 2	Diffuse LGG
NYU	NYU/NIO_NYU_70/9/patches/NIO_NYU_70-9-1000_3000_300_0.tif	NIO_NYU_70	9	no_lymphoma	1	1	True Negative	True	0.019926624	0.9800734	Oligodendroglioma IDH-mutant 1p/19q-codel CNS WHO Grade 2	Diffuse LGG
NYU	NYU/NIO_NYU_70/9/patches/NIO_NYU_70-9-2000_0_0_600.tif	NIO_NYU_70	9	no_lymphoma	1	1	True Negative	True	0.007061039	0.9929389	Oligodendroglioma IDH-mutant 1p/19q-codel CNS WHO Grade 2	Diffuse LGG
NYU	NYU/NIO_NYU_70/9/patches/NIO_NYU_70-9-4000_1000_300_0.tif	NIO_NYU_70	9	no_lymphoma	1	1	True Negative	True	0.043745797	0.9562542	Oligodendroglioma IDH-mutant 1p/19q-codel CNS WHO Grade 2	Diffuse LGG
NYU	NYU/NIO_NYU_70/9/patches/NIO_NYU_70-9-2000_5000_0_0.tif	NIO_NYU_70	9	no_lymphoma	1	1	True Negative	True	0.025204532	0.97479546	Oligodendroglioma IDH-mutant 1p/19q-codel CNS WHO Grade 2	Diffuse LGG
NYU	NYU/NIO_NYU_70/9/patches/NIO_NYU_70-9-1000_3000_600_300.tif	NIO_NYU_70	9	no_lymphoma	1	1	True Negative	True	0.021478303	0.9785217	Oligodendroglioma IDH-mutant 1p/19q-codel CNS WHO Grade 2	Diffuse LGG
NYU	NYU/NIO_NYU_70/9/patches/NIO_NYU_70-9-4000_4000_600_300.tif	NIO_NYU_70	9	no_lymphoma	1	1	True Negative	True	0.006541955	0.9934581	Oligodendroglioma IDH-mutant 1p/19q-codel CNS WHO Grade 2	Diffuse LGG
NYU	NYU/NIO_NYU_70/9/patches/NIO_NYU_70-9-4000_1000_600_600.tif	NIO_NYU_70	9	no_lymphoma	1	1	True Negative	True	0.0075664627	0.99243355	Oligodendroglioma IDH-mutant 1p/19q-codel CNS WHO Grade 2	Diffuse LGG
NYU	NYU/NIO_NYU_70/9/patches/NIO_NYU_70-9-2000_0_600_0.tif	NIO_NYU_70	9	no_lymphoma	1	1	True Negative	True	0.0067081163	0.99329185	Oligodendroglioma IDH-mutant 1p/19q-codel CNS WHO Grade 2	Diffuse LGG
NYU	NYU/NIO_NYU_70/9/patches/NIO_NYU_70-9-1000_0_300_600.tif	NIO_NYU_70	9	no_lymphoma	1	1	True Negative	True	0.025455594	0.97454435	Oligodendroglioma IDH-mutant 1p/19q-codel CNS WHO Grade 2	Diffuse LGG
NYU	NYU/NIO_NYU_70/9/patches/NIO_NYU_70-9-2000_1000_0_300.tif	NIO_NYU_70	9	no_lymphoma	1	1	True Negative	True	0.017215086	0.9827849	Oligodendroglioma IDH-mutant 1p/19q-codel CNS WHO Grade 2	Diffuse LGG
NYU	NYU/NIO_NYU_70/9/patches/NIO_NYU_70-9-5000_4000_300_600.tif	NIO_NYU_70	9	no_lymphoma	1	1	True Negative	True	0.029470585	0.97052944	Oligodendroglioma IDH-mutant 1p/19q-codel CNS WHO Grade 2	Diffuse LGG
NYU	NYU/NIO_NYU_70/9/patches/NIO_NYU_70-9-4000_5000_0_0.tif	NIO_NYU_70	9	no_lymphoma	1	1	True Negative	True	0.009676328	0.99032366	Oligodendroglioma IDH-mutant 1p/19q-codel CNS WHO Grade 2	Diffuse LGG
NYU	NYU/NIO_NYU_70/9/patches/NIO_NYU_70-9-4000_0_300_0.tif	NIO_NYU_70	9	no_lymphoma	1	1	True Negative	True	0.010571261	0.9894287	Oligodendroglioma IDH-mutant 1p/19q-codel CNS WHO Grade 2	Diffuse LGG
NYU	NYU/NIO_NYU_70/9/patches/NIO_NYU_70-9-4000_3000_0_300.tif	NIO_NYU_70	9	no_lymphoma	1	1	True Negative	True	0.006849688	0.9931503	Oligodendroglioma IDH-mutant 1p/19q-codel CNS WHO Grade 2	Diffuse LGG
NYU	NYU/NIO_NYU_70/9/patches/NIO_NYU_70-9-3000_3000_300_0.tif	NIO_NYU_70	9	no_lymphoma	1	1	True Negative	True	0.010243723	0.9897563	Oligodendroglioma IDH-mutant 1p/19q-codel CNS WHO Grade 2	Diffuse LGG
NYU	NYU/NIO_NYU_70/9/patches/NIO_NYU_70-9-0_3000_600_0.tif	NIO_NYU_70	9	no_lymphoma	1	1	True Negative	True	0.014097864	0.9859021	Oligodendroglioma IDH-mutant 1p/19q-codel CNS WHO Grade 2	Diffuse LGG
NYU	NYU/NIO_NYU_70/9/patches/NIO_NYU_70-9-5000_1000_0_300.tif	NIO_NYU_70	9	no_lymphoma	1	1	True Negative	True	0.007901645	0.99209833	Oligodendroglioma IDH-mutant 1p/19q-codel CNS WHO Grade 2	Diffuse LGG
NYU	NYU/NIO_NYU_70/9/patches/NIO_NYU_70-9-4000_1000_600_300.tif	NIO_NYU_70	9	no_lymphoma	1	1	True Negative	True	0.011393633	0.9886064	Oligodendroglioma IDH-mutant 1p/19q-codel CNS WHO Grade 2	Diffuse LGG
NYU	NYU/NIO_NYU_70/9/patches/NIO_NYU_70-9-2000_4000_600_600.tif	NIO_NYU_70	9	no_lymphoma	1	1	True Negative	True	0.016723795	0.98327625	Oligodendroglioma IDH-mutant 1p/19q-codel CNS WHO Grade 2	Diffuse LGG
NYU	NYU/NIO_NYU_70/9/patches/NIO_NYU_70-9-4000_3000_300_0.tif	NIO_NYU_70	9	no_lymphoma	1	1	True Negative	True	0.0075944546	0.9924056	Oligodendroglioma IDH-mutant 1p/19q-codel CNS WHO Grade 2	Diffuse LGG
NYU	NYU/NIO_NYU_70/9/patches/NIO_NYU_70-9-0_3000_600_300.tif	NIO_NYU_70	9	no_lymphoma	1	1	True Negative	True	0.015323988	0.98467606	Oligodendroglioma IDH-mutant 1p/19q-codel CNS WHO Grade 2	Diffuse LGG
NYU	NYU/NIO_NYU_70/9/patches/NIO_NYU_70-9-5000_1000_600_300.tif	NIO_NYU_70	9	no_lymphoma	1	1	True Negative	True	0.015787287	0.9842127	Oligodendroglioma IDH-mutant 1p/19q-codel CNS WHO Grade 2	Diffuse LGG
NYU	NYU/NIO_NYU_70/9/patches/NIO_NYU_70-9-3000_1000_0_300.tif	NIO_NYU_70	9	no_lymphoma	1	1	True Negative	True	0.013809397	0.98619056	Oligodendroglioma IDH-mutant 1p/19q-codel CNS WHO Grade 2	Diffuse LGG
NYU	NYU/NIO_NYU_70/9/patches/NIO_NYU_70-9-0_4000_0_0.tif	NIO_NYU_70	9	no_lymphoma	1	1	True Negative	True	0.06350655	0.9364934	Oligodendroglioma IDH-mutant 1p/19q-codel CNS WHO Grade 2	Diffuse LGG
NYU	NYU/NIO_NYU_70/9/patches/NIO_NYU_70-9-0_1000_600_300.tif	NIO_NYU_70	9	no_lymphoma	1	1	True Negative	True	0.013588495	0.9864115	Oligodendroglioma IDH-mutant 1p/19q-codel CNS WHO Grade 2	Diffuse LGG
NYU	NYU/NIO_NYU_70/9/patches/NIO_NYU_70-9-1000_4000_600_600.tif	NIO_NYU_70	9	no_lymphoma	1	1	True Negative	True	0.03579992	0.9642001	Oligodendroglioma IDH-mutant 1p/19q-codel CNS WHO Grade 2	Diffuse LGG
NYU	NYU/NIO_NYU_70/9/patches/NIO_NYU_70-9-1000_3000_300_300.tif	NIO_NYU_70	9	no_lymphoma	1	1	True Negative	True	0.0340154	0.9659846	Oligodendroglioma IDH-mutant 1p/19q-codel CNS WHO Grade 2	Diffuse LGG
NYU	NYU/NIO_NYU_70/9/patches/NIO_NYU_70-9-5000_4000_300_0.tif	NIO_NYU_70	9	no_lymphoma	1	1	True Negative	True	0.01611174	0.98388827	Oligodendroglioma IDH-mutant 1p/19q-codel CNS WHO Grade 2	Diffuse LGG
NYU	NYU/NIO_NYU_70/9/patches/NIO_NYU_70-9-5000_0_300_600.tif	NIO_NYU_70	9	no_lymphoma	1	1	True Negative	True	0.008209992	0.99178994	Oligodendroglioma IDH-mutant 1p/19q-codel CNS WHO Grade 2	Diffuse LGG
NYU	NYU/NIO_NYU_70/9/patches/NIO_NYU_70-9-5000_5000_0_0.tif	NIO_NYU_70	9	no_lymphoma	1	1	True Negative	True	0.012357964	0.98764205	Oligodendroglioma IDH-mutant 1p/19q-codel CNS WHO Grade 2	Diffuse LGG
NYU	NYU/NIO_NYU_70/9/patches/NIO_NYU_70-9-2000_1000_600_600.tif	NIO_NYU_70	9	no_lymphoma	1	1	True Negative	True	0.0129530355	0.98704696	Oligodendroglioma IDH-mutant 1p/19q-codel CNS WHO Grade 2	Diffuse LGG
NYU	NYU/NIO_NYU_70/9/patches/NIO_NYU_70-9-1000_5000_600_300.tif	NIO_NYU_70	9	no_lymphoma	1	1	True Negative	True	0.05001015	0.94998986	Oligodendroglioma IDH-mutant 1p/19q-codel CNS WHO Grade 2	Diffuse LGG
NYU	NYU/NIO_NYU_70/9/patches/NIO_NYU_70-9-0_4000_600_600.tif	NIO_NYU_70	9	no_lymphoma	1	1	True Negative	True	0.12595268	0.87404734	Oligodendroglioma IDH-mutant 1p/19q-codel CNS WHO Grade 2	Diffuse LGG
NYU	NYU/NIO_NYU_70/9/patches/NIO_NYU_70-9-3000_1000_300_300.tif	NIO_NYU_70	9	no_lymphoma	1	1	True Negative	True	0.01480454	0.9851954	Oligodendroglioma IDH-mutant 1p/19q-codel CNS WHO Grade 2	Diffuse LGG
NYU	NYU/NIO_NYU_70/9/patches/NIO_NYU_70-9-1000_4000_300_300.tif	NIO_NYU_70	9	no_lymphoma	1	1	True Negative	True	0.03640411	0.96359587	Oligodendroglioma IDH-mutant 1p/19q-codel CNS WHO Grade 2	Diffuse LGG
NYU	NYU/NIO_NYU_701/16/patches/NIO_NYU_701-16-0_3000_0_0.tif	NIO_NYU_701	16	no_lymphoma	1	1	True Negative	True	0.03282097	0.96717906	Astrocytoma IDH-mutant CNS WHO Grade 3	Diffuse LGG
NYU	NYU/NIO_NYU_701/16/patches/NIO_NYU_701-16-1000_1000_300_0.tif	NIO_NYU_701	16	no_lymphoma	1	0	False Positive	False	0.69056064	0.30943936	Astrocytoma IDH-mutant CNS WHO Grade 3	Diffuse LGG
NYU	NYU/NIO_NYU_701/16/patches/NIO_NYU_701-16-1000_1000_600_0.tif	NIO_NYU_701	16	no_lymphoma	1	0	False Positive	False	0.67483366	0.32516634	Astrocytoma IDH-mutant CNS WHO Grade 3	Diffuse LGG
NYU	NYU/NIO_NYU_701/16/patches/NIO_NYU_701-16-1000_0_600_0.tif	NIO_NYU_701	16	no_lymphoma	1	0	False Positive	False	0.5680666	0.43193334	Astrocytoma IDH-mutant CNS WHO Grade 3	Diffuse LGG
NYU	NYU/NIO_NYU_701/16/patches/NIO_NYU_701-16-0_3000_0_600.tif	NIO_NYU_701	16	no_lymphoma	1	1	True Negative	True	0.11372534	0.88627464	Astrocytoma IDH-mutant CNS WHO Grade 3	Diffuse LGG
NYU	NYU/NIO_NYU_701/16/patches/NIO_NYU_701-16-0_3000_0_300.tif	NIO_NYU_701	16	no_lymphoma	1	1	True Negative	True	0.017719293	0.9822807	Astrocytoma IDH-mutant CNS WHO Grade 3	Diffuse LGG
NYU	NYU/NIO_NYU_701/16/patches/NIO_NYU_701-16-0_1000_300_300.tif	NIO_NYU_701	16	no_lymphoma	1	1	True Negative	True	0.034806687	0.96519333	Astrocytoma IDH-mutant CNS WHO Grade 3	Diffuse LGG
NYU	NYU/NIO_NYU_701/16/patches/NIO_NYU_701-16-0_1000_0_600.tif	NIO_NYU_701	16	no_lymphoma	1	1	True Negative	True	0.028448666	0.9715513	Astrocytoma IDH-mutant CNS WHO Grade 3	Diffuse LGG
NYU	NYU/NIO_NYU_701/16/patches/NIO_NYU_701-16-0_2000_0_0.tif	NIO_NYU_701	16	no_lymphoma	1	1	True Negative	True	0.077771485	0.9222285	Astrocytoma IDH-mutant CNS WHO Grade 3	Diffuse LGG
NYU	NYU/NIO_NYU_701/16/patches/NIO_NYU_701-16-1000_0_300_300.tif	NIO_NYU_701	16	no_lymphoma	1	0	False Positive	False	0.61436343	0.38563657	Astrocytoma IDH-mutant CNS WHO Grade 3	Diffuse LGG
NYU	NYU/NIO_NYU_701/16/patches/NIO_NYU_701-16-2000_0_0_0.tif	NIO_NYU_701	16	no_lymphoma	1	1	True Negative	True	0.39009458	0.6099055	Astrocytoma IDH-mutant CNS WHO Grade 3	Diffuse LGG
NYU	NYU/NIO_NYU_701/16/patches/NIO_NYU_701-16-2000_1000_300_300.tif	NIO_NYU_701	16	no_lymphoma	1	1	True Negative	True	0.28486642	0.7151336	Astrocytoma IDH-mutant CNS WHO Grade 3	Diffuse LGG
NYU	NYU/NIO_NYU_701/16/patches/NIO_NYU_701-16-2000_1000_300_600.tif	NIO_NYU_701	16	no_lymphoma	1	1	True Negative	True	0.4402349	0.5597651	Astrocytoma IDH-mutant CNS WHO Grade 3	Diffuse LGG
NYU	NYU/NIO_NYU_701/16/patches/NIO_NYU_701-16-2000_1000_600_0.tif	NIO_NYU_701	16	no_lymphoma	1	1	True Negative	True	0.33249438	0.66750556	Astrocytoma IDH-mutant CNS WHO Grade 3	Diffuse LGG
NYU	NYU/NIO_NYU_701/16/patches/NIO_NYU_701-16-2000_1000_600_300.tif	NIO_NYU_701	16	no_lymphoma	1	1	True Negative	True	0.22060011	0.77939993	Astrocytoma IDH-mutant CNS WHO Grade 3	Diffuse LGG
NYU	NYU/NIO_NYU_701/16/patches/NIO_NYU_701-16-2000_0_0_300.tif	NIO_NYU_701	16	no_lymphoma	1	1	True Negative	True	0.18594463	0.8140554	Astrocytoma IDH-mutant CNS WHO Grade 3	Diffuse LGG
NYU	NYU/NIO_NYU_701/16/patches/NIO_NYU_701-16-2000_2000_0_0.tif	NIO_NYU_701	16	no_lymphoma	1	1	True Negative	True	0.14951274	0.8504873	Astrocytoma IDH-mutant CNS WHO Grade 3	Diffuse LGG
NYU	NYU/NIO_NYU_701/16/patches/NIO_NYU_701-16-2000_2000_0_600.tif	NIO_NYU_701	16	no_lymphoma	1	1	True Negative	True	0.087565355	0.9124346	Astrocytoma IDH-mutant CNS WHO Grade 3	Diffuse LGG
NYU	NYU/NIO_NYU_701/16/patches/NIO_NYU_701-16-1000_3000_600_0.tif	NIO_NYU_701	16	no_lymphoma	1	1	True Negative	True	0.40372062	0.5962793	Astrocytoma IDH-mutant CNS WHO Grade 3	Diffuse LGG
NYU	NYU/NIO_NYU_701/16/patches/NIO_NYU_701-16-2000_0_0_600.tif	NIO_NYU_701	16	no_lymphoma	1	1	True Negative	True	0.3025849	0.6974151	Astrocytoma IDH-mutant CNS WHO Grade 3	Diffuse LGG
NYU	NYU/NIO_NYU_701/16/patches/NIO_NYU_701-16-2000_2000_300_300.tif	NIO_NYU_701	16	no_lymphoma	1	1	True Negative	True	0.1598673	0.84013265	Astrocytoma IDH-mutant CNS WHO Grade 3	Diffuse LGG
NYU	NYU/NIO_NYU_701/16/patches/NIO_NYU_701-16-2000_2000_600_0.tif	NIO_NYU_701	16	no_lymphoma	1	1	True Negative	True	0.3505455	0.64945453	Astrocytoma IDH-mutant CNS WHO Grade 3	Diffuse LGG
NYU	NYU/NIO_NYU_701/16/patches/NIO_NYU_701-16-2000_2000_600_300.tif	NIO_NYU_701	16	no_lymphoma	1	1	True Negative	True	0.2399503	0.7600497	Astrocytoma IDH-mutant CNS WHO Grade 3	Diffuse LGG
NYU	NYU/NIO_NYU_701/16/patches/NIO_NYU_701-16-2000_2000_600_600.tif	NIO_NYU_701	16	no_lymphoma	1	1	True Negative	True	0.10537644	0.8946236	Astrocytoma IDH-mutant CNS WHO Grade 3	Diffuse LGG
NYU	NYU/NIO_NYU_701/16/patches/NIO_NYU_701-16-2000_3000_0_0.tif	NIO_NYU_701	16	no_lymphoma	1	1	True Negative	True	0.18816248	0.8118375	Astrocytoma IDH-mutant CNS WHO Grade 3	Diffuse LGG
NYU	NYU/NIO_NYU_701/16/patches/NIO_NYU_701-16-2000_0_300_0.tif	NIO_NYU_701	16	no_lymphoma	1	1	True Negative	True	0.1669181	0.8330819	Astrocytoma IDH-mutant CNS WHO Grade 3	Diffuse LGG
NYU	NYU/NIO_NYU_701/16/patches/NIO_NYU_701-16-2000_1000_0_600.tif	NIO_NYU_701	16	no_lymphoma	1	1	True Negative	True	0.3218342	0.6781658	Astrocytoma IDH-mutant CNS WHO Grade 3	Diffuse LGG
NYU	NYU/NIO_NYU_701/16/patches/NIO_NYU_701-16-2000_1000_0_300.tif	NIO_NYU_701	16	no_lymphoma	1	1	True Negative	True	0.39744887	0.60255116	Astrocytoma IDH-mutant CNS WHO Grade 3	Diffuse LGG
NYU	NYU/NIO_NYU_701/16/patches/NIO_NYU_701-16-2000_0_300_300.tif	NIO_NYU_701	16	no_lymphoma	1	1	True Negative	True	0.14786397	0.8521361	Astrocytoma IDH-mutant CNS WHO Grade 3	Diffuse LGG
NYU	NYU/NIO_NYU_701/16/patches/NIO_NYU_701-16-2000_1000_0_0.tif	NIO_NYU_701	16	no_lymphoma	1	1	True Negative	True	0.28789735	0.71210265	Astrocytoma IDH-mutant CNS WHO Grade 3	Diffuse LGG
NYU	NYU/NIO_NYU_701/16/patches/NIO_NYU_701-16-2000_0_600_600.tif	NIO_NYU_701	16	no_lymphoma	1	1	True Negative	True	0.2160345	0.78396547	Astrocytoma IDH-mutant CNS WHO Grade 3	Diffuse LGG
NYU	NYU/NIO_NYU_701/16/patches/NIO_NYU_701-16-1000_3000_600_300.tif	NIO_NYU_701	16	no_lymphoma	1	1	True Negative	True	0.17884225	0.8211578	Astrocytoma IDH-mutant CNS WHO Grade 3	Diffuse LGG
NYU	NYU/NIO_NYU_701/16/patches/NIO_NYU_701-16-0_3000_300_0.tif	NIO_NYU_701	16	no_lymphoma	1	1	True Negative	True	0.040004347	0.9599956	Astrocytoma IDH-mutant CNS WHO Grade 3	Diffuse LGG
NYU	NYU/NIO_NYU_701/16/patches/NIO_NYU_701-16-2000_3000_0_600.tif	NIO_NYU_701	16	no_lymphoma	1	1	True Negative	True	0.017070822	0.9829292	Astrocytoma IDH-mutant CNS WHO Grade 3	Diffuse LGG
NYU	NYU/NIO_NYU_701/16/patches/NIO_NYU_701-16-1000_0_600_300.tif	NIO_NYU_701	16	no_lymphoma	1	1	True Negative	True	0.26386783	0.73613214	Astrocytoma IDH-mutant CNS WHO Grade 3	Diffuse LGG
NYU	NYU/NIO_NYU_701/16/patches/NIO_NYU_701-16-0_1000_0_300.tif	NIO_NYU_701	16	no_lymphoma	1	1	True Negative	True	0.089018576	0.91098136	Astrocytoma IDH-mutant CNS WHO Grade 3	Diffuse LGG
NYU	NYU/NIO_NYU_701/16/patches/NIO_NYU_701-16-0_1000_0_0.tif	NIO_NYU_701	16	no_lymphoma	1	1	True Negative	True	0.1883302	0.81166977	Astrocytoma IDH-mutant CNS WHO Grade 3	Diffuse LGG
NYU	NYU/NIO_NYU_701/16/patches/NIO_NYU_701-16-0_0_600_600.tif	NIO_NYU_701	16	no_lymphoma	1	1	True Negative	True	0.27902213	0.7209779	Astrocytoma IDH-mutant CNS WHO Grade 3	Diffuse LGG
NYU	NYU/NIO_NYU_701/16/patches/NIO_NYU_701-16-0_0_600_300.tif	NIO_NYU_701	16	no_lymphoma	1	1	True Negative	True	0.41655296	0.58344704	Astrocytoma IDH-mutant CNS WHO Grade 3	Diffuse LGG
NYU	NYU/NIO_NYU_701/16/patches/NIO_NYU_701-16-0_0_600_0.tif	NIO_NYU_701	16	no_lymphoma	1	1	True Negative	True	0.23050158	0.76949835	Astrocytoma IDH-mutant CNS WHO Grade 3	Diffuse LGG
NYU	NYU/NIO_NYU_701/16/patches/NIO_NYU_701-16-0_0_300_600.tif	NIO_NYU_701	16	no_lymphoma	1	1	True Negative	True	0.18674387	0.81325614	Astrocytoma IDH-mutant CNS WHO Grade 3	Diffuse LGG
NYU	NYU/NIO_NYU_701/16/patches/NIO_NYU_701-16-0_1000_300_0.tif	NIO_NYU_701	16	no_lymphoma	1	1	True Negative	True	0.03779909	0.9622009	Astrocytoma IDH-mutant CNS WHO Grade 3	Diffuse LGG
NYU	NYU/NIO_NYU_701/16/patches/NIO_NYU_701-16-0_0_300_300.tif	NIO_NYU_701	16	no_lymphoma	1	1	True Negative	True	0.15974924	0.84025073	Astrocytoma IDH-mutant CNS WHO Grade 3	Diffuse LGG
NYU	NYU/NIO_NYU_701/16/patches/NIO_NYU_701-16-1000_0_0_0.tif	NIO_NYU_701	16	no_lymphoma	1	0	False Positive	False	0.56987685	0.4301231	Astrocytoma IDH-mutant CNS WHO Grade 3	Diffuse LGG
NYU	NYU/NIO_NYU_701/16/patches/NIO_NYU_701-16-0_0_0_600.tif	NIO_NYU_701	16	no_lymphoma	1	1	True Negative	True	0.06057119	0.9394288	Astrocytoma IDH-mutant CNS WHO Grade 3	Diffuse LGG
NYU	NYU/NIO_NYU_701/16/patches/NIO_NYU_701-16-0_3000_600_600.tif	NIO_NYU_701	16	no_lymphoma	1	0	False Positive	False	0.5049089	0.49509108	Astrocytoma IDH-mutant CNS WHO Grade 3	Diffuse LGG
NYU	NYU/NIO_NYU_701/16/patches/NIO_NYU_701-16-2000_1000_300_0.tif	NIO_NYU_701	16	no_lymphoma	1	0	False Positive	False	0.5142524	0.48574758	Astrocytoma IDH-mutant CNS WHO Grade 3	Diffuse LGG
NYU	NYU/NIO_NYU_701/16/patches/NIO_NYU_701-16-2000_1000_600_600.tif	NIO_NYU_701	16	no_lymphoma	1	0	False Positive	False	0.5838565	0.41614342	Astrocytoma IDH-mutant CNS WHO Grade 3	Diffuse LGG
NYU	NYU/NIO_NYU_701/16/patches/NIO_NYU_701-16-2000_2000_300_0.tif	NIO_NYU_701	16	no_lymphoma	1	0	False Positive	False	0.5758439	0.42415616	Astrocytoma IDH-mutant CNS WHO Grade 3	Diffuse LGG
NYU	NYU/NIO_NYU_701/16/patches/NIO_NYU_701-16-3000_0_0_600.tif	NIO_NYU_701	16	no_lymphoma	1	0	False Positive	False	0.6080481	0.39195195	Astrocytoma IDH-mutant CNS WHO Grade 3	Diffuse LGG
NYU	NYU/NIO_NYU_701/16/patches/NIO_NYU_701-16-3000_1000_300_600.tif	NIO_NYU_701	16	no_lymphoma	1	0	False Positive	False	0.726123	0.273877	Astrocytoma IDH-mutant CNS WHO Grade 3	Diffuse LGG
NYU	NYU/NIO_NYU_701/16/patches/NIO_NYU_701-16-3000_2000_300_300.tif	NIO_NYU_701	16	no_lymphoma	1	0	False Positive	False	0.69660765	0.30339232	Astrocytoma IDH-mutant CNS WHO Grade 3	Diffuse LGG
NYU	NYU/NIO_NYU_701/16/patches/NIO_NYU_701-16-3000_3000_600_0.tif	NIO_NYU_701	16	no_lymphoma	1	0	False Positive	False	0.7267095	0.27329057	Astrocytoma IDH-mutant CNS WHO Grade 3	Diffuse LGG
NYU	NYU/NIO_NYU_701/16/patches/NIO_NYU_701-16-3000_1000_0_600.tif	NIO_NYU_701	16	no_lymphoma	1	0	False Positive	False	0.63047665	0.3695233	Astrocytoma IDH-mutant CNS WHO Grade 3	Diffuse LGG
NYU	NYU/NIO_NYU_701/16/patches/NIO_NYU_701-16-1000_1000_0_0.tif	NIO_NYU_701	16	no_lymphoma	1	1	True Negative	True	0.25515047	0.74484956	Astrocytoma IDH-mutant CNS WHO Grade 3	Diffuse LGG
NYU	NYU/NIO_NYU_701/16/patches/NIO_NYU_701-16-1000_0_600_600.tif	NIO_NYU_701	16	no_lymphoma	1	1	True Negative	True	0.18715714	0.81284285	Astrocytoma IDH-mutant CNS WHO Grade 3	Diffuse LGG
NYU	NYU/NIO_NYU_701/16/patches/NIO_NYU_701-16-1000_0_300_600.tif	NIO_NYU_701	16	no_lymphoma	1	1	True Negative	True	0.1515838	0.84841615	Astrocytoma IDH-mutant CNS WHO Grade 3	Diffuse LGG
NYU	NYU/NIO_NYU_701/16/patches/NIO_NYU_701-16-0_3000_300_300.tif	NIO_NYU_701	16	no_lymphoma	1	1	True Negative	True	0.060393192	0.9396067	Astrocytoma IDH-mutant CNS WHO Grade 3	Diffuse LGG
NYU	NYU/NIO_NYU_701/16/patches/NIO_NYU_701-16-2000_0_300_600.tif	NIO_NYU_701	16	no_lymphoma	1	1	True Negative	True	0.29660225	0.70339775	Astrocytoma IDH-mutant CNS WHO Grade 3	Diffuse LGG
NYU	NYU/NIO_NYU_701/16/patches/NIO_NYU_701-16-0_3000_300_600.tif	NIO_NYU_701	16	no_lymphoma	1	1	True Negative	True	0.39546084	0.60453916	Astrocytoma IDH-mutant CNS WHO Grade 3	Diffuse LGG
NYU	NYU/NIO_NYU_701/16/patches/NIO_NYU_701-16-1000_3000_0_300.tif	NIO_NYU_701	16	no_lymphoma	1	1	True Negative	True	0.29639104	0.703609	Astrocytoma IDH-mutant CNS WHO Grade 3	Diffuse LGG
NYU	NYU/NIO_NYU_701/16/patches/NIO_NYU_701-16-1000_3000_0_600.tif	NIO_NYU_701	16	no_lymphoma	1	1	True Negative	True	0.37855828	0.6214417	Astrocytoma IDH-mutant CNS WHO Grade 3	Diffuse LGG
NYU	NYU/NIO_NYU_701/16/patches/NIO_NYU_701-16-1000_3000_300_0.tif	NIO_NYU_701	16	no_lymphoma	1	1	True Negative	True	0.38280737	0.6171926	Astrocytoma IDH-mutant CNS WHO Grade 3	Diffuse LGG
NYU	NYU/NIO_NYU_701/16/patches/NIO_NYU_701-16-0_1000_300_600.tif	NIO_NYU_701	16	no_lymphoma	1	1	True Negative	True	0.2404035	0.75959647	Astrocytoma IDH-mutant CNS WHO Grade 3	Diffuse LGG
NYU	NYU/NIO_NYU_701/16/patches/NIO_NYU_701-16-1000_1000_600_600.tif	NIO_NYU_701	16	no_lymphoma	1	1	True Negative	True	0.15838704	0.84161294	Astrocytoma IDH-mutant CNS WHO Grade 3	Diffuse LGG
NYU	NYU/NIO_NYU_701/16/patches/NIO_NYU_701-16-3000_1000_300_300.tif	NIO_NYU_701	16	no_lymphoma	1	1	True Negative	True	0.2697121	0.73028785	Astrocytoma IDH-mutant CNS WHO Grade 3	Diffuse LGG
NYU	NYU/NIO_NYU_701/16/patches/NIO_NYU_701-16-1000_3000_0_0.tif	NIO_NYU_701	16	no_lymphoma	1	1	True Negative	True	0.18776989	0.8122301	Astrocytoma IDH-mutant CNS WHO Grade 3	Diffuse LGG
NYU	NYU/NIO_NYU_701/16/patches/NIO_NYU_701-16-1000_1000_600_300.tif	NIO_NYU_701	16	no_lymphoma	1	1	True Negative	True	0.2820229	0.7179771	Astrocytoma IDH-mutant CNS WHO Grade 3	Diffuse LGG
NYU	NYU/NIO_NYU_701/16/patches/NIO_NYU_701-16-1000_1000_300_300.tif	NIO_NYU_701	16	no_lymphoma	1	1	True Negative	True	0.3638083	0.63619167	Astrocytoma IDH-mutant CNS WHO Grade 3	Diffuse LGG
NYU	NYU/NIO_NYU_701/16/patches/NIO_NYU_701-16-3000_1000_600_0.tif	NIO_NYU_701	16	no_lymphoma	1	1	True Negative	True	0.17744632	0.8225537	Astrocytoma IDH-mutant CNS WHO Grade 3	Diffuse LGG
NYU	NYU/NIO_NYU_701/16/patches/NIO_NYU_701-16-3000_1000_600_300.tif	NIO_NYU_701	16	no_lymphoma	1	1	True Negative	True	0.2447928	0.75520724	Astrocytoma IDH-mutant CNS WHO Grade 3	Diffuse LGG
NYU	NYU/NIO_NYU_701/16/patches/NIO_NYU_701-16-2000_0_600_300.tif	NIO_NYU_701	16	no_lymphoma	1	1	True Negative	True	0.22956297	0.77043706	Astrocytoma IDH-mutant CNS WHO Grade 3	Diffuse LGG
NYU	NYU/NIO_NYU_701/16/patches/NIO_NYU_701-16-1000_1000_0_600.tif	NIO_NYU_701	16	no_lymphoma	1	1	True Negative	True	0.23848045	0.76151955	Astrocytoma IDH-mutant CNS WHO Grade 3	Diffuse LGG
NYU	NYU/NIO_NYU_701/16/patches/NIO_NYU_701-16-3000_1000_600_600.tif	NIO_NYU_701	16	no_lymphoma	1	1	True Negative	True	0.34789434	0.6521057	Astrocytoma IDH-mutant CNS WHO Grade 3	Diffuse LGG
NYU	NYU/NIO_NYU_701/16/patches/NIO_NYU_701-16-1000_1000_300_600.tif	NIO_NYU_701	16	no_lymphoma	1	1	True Negative	True	0.2819323	0.71806765	Astrocytoma IDH-mutant CNS WHO Grade 3	Diffuse LGG
NYU	NYU/NIO_NYU_701/16/patches/NIO_NYU_701-16-3000_2000_0_0.tif	NIO_NYU_701	16	no_lymphoma	1	1	True Negative	True	0.44321018	0.5567898	Astrocytoma IDH-mutant CNS WHO Grade 3	Diffuse LGG
NYU	NYU/NIO_NYU_701/16/patches/NIO_NYU_701-16-1000_2000_600_600.tif	NIO_NYU_701	16	no_lymphoma	1	1	True Negative	True	0.37370396	0.62629604	Astrocytoma IDH-mutant CNS WHO Grade 3	Diffuse LGG
NYU	NYU/NIO_NYU_701/16/patches/NIO_NYU_701-16-1000_2000_600_0.tif	NIO_NYU_701	16	no_lymphoma	1	1	True Negative	True	0.4320316	0.56796837	Astrocytoma IDH-mutant CNS WHO Grade 3	Diffuse LGG
NYU	NYU/NIO_NYU_701/16/patches/NIO_NYU_701-16-2000_3000_600_600.tif	NIO_NYU_701	16	no_lymphoma	1	1	True Negative	True	0.044891965	0.95510805	Astrocytoma IDH-mutant CNS WHO Grade 3	Diffuse LGG
NYU	NYU/NIO_NYU_701/16/patches/NIO_NYU_701-16-3000_0_300_600.tif	NIO_NYU_701	16	no_lymphoma	1	1	True Negative	True	0.04337547	0.9566245	Astrocytoma IDH-mutant CNS WHO Grade 3	Diffuse LGG
NYU	NYU/NIO_NYU_701/16/patches/NIO_NYU_701-16-3000_0_600_600.tif	NIO_NYU_701	16	no_lymphoma	1	1	True Negative	True	0.17266566	0.8273344	Astrocytoma IDH-mutant CNS WHO Grade 3	Diffuse LGG
NYU	NYU/NIO_NYU_701/16/patches/NIO_NYU_701-16-3000_0_0_300.tif	NIO_NYU_701	16	no_lymphoma	1	1	True Negative	True	0.16516007	0.8348399	Astrocytoma IDH-mutant CNS WHO Grade 3	Diffuse LGG
NYU	NYU/NIO_NYU_701/16/patches/NIO_NYU_701-16-2000_3000_300_0.tif	NIO_NYU_701	16	no_lymphoma	1	1	True Negative	True	0.06360794	0.936392	Astrocytoma IDH-mutant CNS WHO Grade 3	Diffuse LGG
NYU	NYU/NIO_NYU_701/16/patches/NIO_NYU_701-16-1000_0_300_0.tif	NIO_NYU_701	16	no_lymphoma	1	1	True Negative	True	0.35948992	0.6405101	Astrocytoma IDH-mutant CNS WHO Grade 3	Diffuse LGG
NYU	NYU/NIO_NYU_701/16/patches/NIO_NYU_701-16-1000_3000_300_600.tif	NIO_NYU_701	16	no_lymphoma	1	1	True Negative	True	0.34989464	0.6501053	Astrocytoma IDH-mutant CNS WHO Grade 3	Diffuse LGG
NYU	NYU/NIO_NYU_701/16/patches/NIO_NYU_701-16-1000_2000_300_600.tif	NIO_NYU_701	16	no_lymphoma	1	1	True Negative	True	0.24566333	0.75433666	Astrocytoma IDH-mutant CNS WHO Grade 3	Diffuse LGG
NYU	NYU/NIO_NYU_701/16/patches/NIO_NYU_701-16-1000_2000_0_300.tif	NIO_NYU_701	16	no_lymphoma	1	1	True Negative	True	0.09875839	0.9012416	Astrocytoma IDH-mutant CNS WHO Grade 3	Diffuse LGG
NYU	NYU/NIO_NYU_701/16/patches/NIO_NYU_701-16-3000_1000_0_0.tif	NIO_NYU_701	16	no_lymphoma	1	1	True Negative	True	0.3103889	0.68961114	Astrocytoma IDH-mutant CNS WHO Grade 3	Diffuse LGG
NYU	NYU/NIO_NYU_701/16/patches/NIO_NYU_701-16-3000_1000_0_300.tif	NIO_NYU_701	16	no_lymphoma	1	1	True Negative	True	0.4024376	0.5975624	Astrocytoma IDH-mutant CNS WHO Grade 3	Diffuse LGG
NYU	NYU/NIO_NYU_701/16/patches/NIO_NYU_701-16-1000_2000_0_600.tif	NIO_NYU_701	16	no_lymphoma	1	1	True Negative	True	0.304417	0.6955829	Astrocytoma IDH-mutant CNS WHO Grade 3	Diffuse LGG
NYU	NYU/NIO_NYU_701/16/patches/NIO_NYU_701-16-1000_2000_300_0.tif	NIO_NYU_701	16	no_lymphoma	1	1	True Negative	True	0.19914754	0.8008524	Astrocytoma IDH-mutant CNS WHO Grade 3	Diffuse LGG
NYU	NYU/NIO_NYU_701/16/patches/NIO_NYU_701-16-1000_2000_300_300.tif	NIO_NYU_701	16	no_lymphoma	1	1	True Negative	True	0.14354593	0.8564541	Astrocytoma IDH-mutant CNS WHO Grade 3	Diffuse LGG
NYU	NYU/NIO_NYU_701/16/patches/NIO_NYU_701-16-1000_2000_0_0.tif	NIO_NYU_701	16	no_lymphoma	1	1	True Negative	True	0.19891295	0.8010871	Astrocytoma IDH-mutant CNS WHO Grade 3	Diffuse LGG
NYU	NYU/NIO_NYU_701/16/patches/NIO_NYU_701-16-3000_2000_0_300.tif	NIO_NYU_701	16	no_lymphoma	1	1	True Negative	True	0.20438965	0.7956103	Astrocytoma IDH-mutant CNS WHO Grade 3	Diffuse LGG
NYU	NYU/NIO_NYU_701/16/patches/NIO_NYU_701-16-1000_3000_300_300.tif	NIO_NYU_701	16	no_lymphoma	1	1	True Negative	True	0.44861737	0.55138266	Astrocytoma IDH-mutant CNS WHO Grade 3	Diffuse LGG
NYU	NYU/NIO_NYU_701/16/patches/NIO_NYU_701-16-3000_2000_300_0.tif	NIO_NYU_701	16	no_lymphoma	1	1	True Negative	True	0.3798862	0.6201138	Astrocytoma IDH-mutant CNS WHO Grade 3	Diffuse LGG
NYU	NYU/NIO_NYU_701/16/patches/NIO_NYU_701-16-3000_2000_600_300.tif	NIO_NYU_701	16	no_lymphoma	1	1	True Negative	True	0.4126371	0.58736295	Astrocytoma IDH-mutant CNS WHO Grade 3	Diffuse LGG
NYU	NYU/NIO_NYU_701/16/patches/NIO_NYU_701-16-3000_2000_600_600.tif	NIO_NYU_701	16	no_lymphoma	1	1	True Negative	True	0.38849828	0.61150175	Astrocytoma IDH-mutant CNS WHO Grade 3	Diffuse LGG
NYU	NYU/NIO_NYU_701/16/patches/NIO_NYU_701-16-3000_3000_0_0.tif	NIO_NYU_701	16	no_lymphoma	1	1	True Negative	True	0.23873474	0.7612653	Astrocytoma IDH-mutant CNS WHO Grade 3	Diffuse LGG
NYU	NYU/NIO_NYU_701/16/patches/NIO_NYU_701-16-3000_3000_0_600.tif	NIO_NYU_701	16	no_lymphoma	1	1	True Negative	True	0.25777945	0.7422206	Astrocytoma IDH-mutant CNS WHO Grade 3	Diffuse LGG
NYU	NYU/NIO_NYU_701/16/patches/NIO_NYU_701-16-3000_3000_300_0.tif	NIO_NYU_701	16	no_lymphoma	1	1	True Negative	True	0.4528392	0.5471608	Astrocytoma IDH-mutant CNS WHO Grade 3	Diffuse LGG
NYU	NYU/NIO_NYU_701/16/patches/NIO_NYU_701-16-1000_1000_0_300.tif	NIO_NYU_701	16	no_lymphoma	1	1	True Negative	True	0.35768768	0.64231235	Astrocytoma IDH-mutant CNS WHO Grade 3	Diffuse LGG
NYU	NYU/NIO_NYU_701/16/patches/NIO_NYU_701-16-0_1000_600_600.tif	NIO_NYU_701	16	no_lymphoma	1	1	True Negative	True	0.068531	0.931469	Astrocytoma IDH-mutant CNS WHO Grade 3	Diffuse LGG
NYU	NYU/NIO_NYU_701/16/patches/NIO_NYU_701-16-0_2000_0_300.tif	NIO_NYU_701	16	no_lymphoma	1	1	True Negative	True	0.046555087	0.95344496	Astrocytoma IDH-mutant CNS WHO Grade 3	Diffuse LGG
NYU	NYU/NIO_NYU_701/16/patches/NIO_NYU_701-16-0_2000_0_600.tif	NIO_NYU_701	16	no_lymphoma	1	1	True Negative	True	0.045128766	0.95487124	Astrocytoma IDH-mutant CNS WHO Grade 3	Diffuse LGG
NYU	NYU/NIO_NYU_701/16/patches/NIO_NYU_701-16-0_2000_300_0.tif	NIO_NYU_701	16	no_lymphoma	1	1	True Negative	True	0.037544005	0.96245605	Astrocytoma IDH-mutant CNS WHO Grade 3	Diffuse LGG
NYU	NYU/NIO_NYU_701/16/patches/NIO_NYU_701-16-0_2000_300_300.tif	NIO_NYU_701	16	no_lymphoma	1	1	True Negative	True	0.028621497	0.9713785	Astrocytoma IDH-mutant CNS WHO Grade 3	Diffuse LGG
NYU	NYU/NIO_NYU_701/16/patches/NIO_NYU_701-16-3000_3000_600_300.tif	NIO_NYU_701	16	no_lymphoma	1	1	True Negative	True	0.2971422	0.7028578	Astrocytoma IDH-mutant CNS WHO Grade 3	Diffuse LGG
NYU	NYU/NIO_NYU_701/16/patches/NIO_NYU_701-16-0_2000_600_0.tif	NIO_NYU_701	16	no_lymphoma	1	1	True Negative	True	0.37139466	0.6286053	Astrocytoma IDH-mutant CNS WHO Grade 3	Diffuse LGG
NYU	NYU/NIO_NYU_701/16/patches/NIO_NYU_701-16-0_2000_600_300.tif	NIO_NYU_701	16	no_lymphoma	1	1	True Negative	True	0.05714527	0.94285476	Astrocytoma IDH-mutant CNS WHO Grade 3	Diffuse LGG
NYU	NYU/NIO_NYU_701/16/patches/NIO_NYU_701-16-0_2000_300_600.tif	NIO_NYU_701	16	no_lymphoma	1	1	True Negative	True	0.034612942	0.96538705	Astrocytoma IDH-mutant CNS WHO Grade 3	Diffuse LGG
NYU	NYU/NIO_NYU_701/16/patches/NIO_NYU_701-16-0_2000_600_600.tif	NIO_NYU_701	16	no_lymphoma	1	1	True Negative	True	0.048198804	0.9518011	Astrocytoma IDH-mutant CNS WHO Grade 3	Diffuse LGG
NYU	NYU/NIO_NYU_701/16/patches/NIO_NYU_701-16-3000_2000_300_600.tif	NIO_NYU_701	16	no_lymphoma	1	1	True Negative	True	0.41239288	0.58760715	Astrocytoma IDH-mutant CNS WHO Grade 3	Diffuse LGG
NYU	NYU/NIO_NYU_701/16/patches/NIO_NYU_701-16-3000_2000_0_600.tif	NIO_NYU_701	16	no_lymphoma	1	1	True Negative	True	0.15338784	0.8466122	Astrocytoma IDH-mutant CNS WHO Grade 3	Diffuse LGG
NYU	NYU/NIO_NYU_701/16/patches/NIO_NYU_701-16-0_3000_600_0.tif	NIO_NYU_701	16	no_lymphoma	1	1	True Negative	True	0.08258278	0.9174172	Astrocytoma IDH-mutant CNS WHO Grade 3	Diffuse LGG
NYU	NYU/NIO_NYU_701/16/patches/NIO_NYU_701-16-1000_0_0_600.tif	NIO_NYU_701	16	no_lymphoma	1	1	True Negative	True	0.18958105	0.8104189	Astrocytoma IDH-mutant CNS WHO Grade 3	Diffuse LGG
NYU	NYU/NIO_NYU_701/16/patches/NIO_NYU_701-16-0_1000_600_0.tif	NIO_NYU_701	16	no_lymphoma	1	1	True Negative	True	0.21993083	0.7800692	Astrocytoma IDH-mutant CNS WHO Grade 3	Diffuse LGG
NYU	NYU/NIO_NYU_701/16/patches/NIO_NYU_701-16-1000_0_0_300.tif	NIO_NYU_701	16	no_lymphoma	1	1	True Negative	True	0.22816357	0.7718364	Astrocytoma IDH-mutant CNS WHO Grade 3	Diffuse LGG
NYU	NYU/NIO_NYU_701/16/patches/NIO_NYU_701-16-0_1000_600_300.tif	NIO_NYU_701	16	no_lymphoma	1	1	True Negative	True	0.17606482	0.8239352	Astrocytoma IDH-mutant CNS WHO Grade 3	Diffuse LGG
NYU	NYU/NIO_NYU_701/16/patches/NIO_NYU_701-16-0_3000_600_300.tif	NIO_NYU_701	16	no_lymphoma	1	1	True Negative	True	0.268902	0.731098	Astrocytoma IDH-mutant CNS WHO Grade 3	Diffuse LGG
NYU	NYU/NIO_NYU_710/12/patches/NIO_NYU_710-12-1000_0_300_0.tif	NIO_NYU_710	12	no_lymphoma	1	1	True Negative	True	0.011985117	0.9880149	Astrocytoma IDH-mutant CNS WHO Grade 4	Diffuse LGG
NYU	NYU/NIO_NYU_710/12/patches/NIO_NYU_710-12-1000_0_300_300.tif	NIO_NYU_710	12	no_lymphoma	1	1	True Negative	True	0.0022770392	0.9977229	Astrocytoma IDH-mutant CNS WHO Grade 4	Diffuse LGG
NYU	NYU/NIO_NYU_710/12/patches/NIO_NYU_710-12-1000_0_0_600.tif	NIO_NYU_710	12	no_lymphoma	1	1	True Negative	True	0.010813051	0.98918694	Astrocytoma IDH-mutant CNS WHO Grade 4	Diffuse LGG
NYU	NYU/NIO_NYU_710/12/patches/NIO_NYU_710-12-1000_0_0_300.tif	NIO_NYU_710	12	no_lymphoma	1	1	True Negative	True	0.0099795265	0.9900205	Astrocytoma IDH-mutant CNS WHO Grade 4	Diffuse LGG
NYU	NYU/NIO_NYU_710/12/patches/NIO_NYU_710-12-1000_0_600_300.tif	NIO_NYU_710	12	no_lymphoma	1	1	True Negative	True	0.004008182	0.9959919	Astrocytoma IDH-mutant CNS WHO Grade 4	Diffuse LGG
NYU	NYU/NIO_NYU_710/12/patches/NIO_NYU_710-12-1000_0_600_0.tif	NIO_NYU_710	12	no_lymphoma	1	1	True Negative	True	0.027814364	0.9721857	Astrocytoma IDH-mutant CNS WHO Grade 4	Diffuse LGG
NYU	NYU/NIO_NYU_710/12/patches/NIO_NYU_710-12-1000_0_300_600.tif	NIO_NYU_710	12	no_lymphoma	1	1	True Negative	True	0.012100358	0.9878997	Astrocytoma IDH-mutant CNS WHO Grade 4	Diffuse LGG
NYU	NYU/NIO_NYU_710/12/patches/NIO_NYU_710-12-0_3000_300_600.tif	NIO_NYU_710	12	no_lymphoma	1	1	True Negative	True	0.010324409	0.9896756	Astrocytoma IDH-mutant CNS WHO Grade 4	Diffuse LGG
NYU	NYU/NIO_NYU_710/12/patches/NIO_NYU_710-12-0_3000_600_0.tif	NIO_NYU_710	12	no_lymphoma	1	1	True Negative	True	0.024253303	0.97574675	Astrocytoma IDH-mutant CNS WHO Grade 4	Diffuse LGG
NYU	NYU/NIO_NYU_710/12/patches/NIO_NYU_710-12-1000_0_600_600.tif	NIO_NYU_710	12	no_lymphoma	1	1	True Negative	True	0.006767498	0.9932325	Astrocytoma IDH-mutant CNS WHO Grade 4	Diffuse LGG
NYU	NYU/NIO_NYU_710/12/patches/NIO_NYU_710-12-3000_0_0_0.tif	NIO_NYU_710	12	no_lymphoma	1	1	True Negative	True	0.030056002	0.969944	Astrocytoma IDH-mutant CNS WHO Grade 4	Diffuse LGG
NYU	NYU/NIO_NYU_710/12/patches/NIO_NYU_710-12-0_3000_600_600.tif	NIO_NYU_710	12	no_lymphoma	1	1	True Negative	True	0.0057519833	0.99424803	Astrocytoma IDH-mutant CNS WHO Grade 4	Diffuse LGG
NYU	NYU/NIO_NYU_710/12/patches/NIO_NYU_710-12-1000_3000_0_0.tif	NIO_NYU_710	12	no_lymphoma	1	1	True Negative	True	0.030508455	0.96949154	Astrocytoma IDH-mutant CNS WHO Grade 4	Diffuse LGG
NYU	NYU/NIO_NYU_710/12/patches/NIO_NYU_710-12-0_3000_600_300.tif	NIO_NYU_710	12	no_lymphoma	1	1	True Negative	True	0.018695835	0.98130417	Astrocytoma IDH-mutant CNS WHO Grade 4	Diffuse LGG
NYU	NYU/NIO_NYU_710/12/patches/NIO_NYU_710-12-1000_3000_0_600.tif	NIO_NYU_710	12	no_lymphoma	1	1	True Negative	True	0.08181442	0.9181856	Astrocytoma IDH-mutant CNS WHO Grade 4	Diffuse LGG
NYU	NYU/NIO_NYU_710/12/patches/NIO_NYU_710-12-1000_1000_600_600.tif	NIO_NYU_710	12	no_lymphoma	1	1	True Negative	True	0.033981465	0.9660185	Astrocytoma IDH-mutant CNS WHO Grade 4	Diffuse LGG
NYU	NYU/NIO_NYU_710/12/patches/NIO_NYU_710-12-1000_1000_600_300.tif	NIO_NYU_710	12	no_lymphoma	1	1	True Negative	True	0.016117275	0.9838828	Astrocytoma IDH-mutant CNS WHO Grade 4	Diffuse LGG
NYU	NYU/NIO_NYU_710/12/patches/NIO_NYU_710-12-1000_1000_600_0.tif	NIO_NYU_710	12	no_lymphoma	1	1	True Negative	True	0.011149202	0.9888508	Astrocytoma IDH-mutant CNS WHO Grade 4	Diffuse LGG
NYU	NYU/NIO_NYU_710/12/patches/NIO_NYU_710-12-3000_3000_0_600.tif	NIO_NYU_710	12	no_lymphoma	1	1	True Negative	True	0.014329634	0.9856704	Astrocytoma IDH-mutant CNS WHO Grade 4	Diffuse LGG
NYU	NYU/NIO_NYU_710/12/patches/NIO_NYU_710-12-3000_3000_300_0.tif	NIO_NYU_710	12	no_lymphoma	1	1	True Negative	True	0.020354647	0.9796453	Astrocytoma IDH-mutant CNS WHO Grade 4	Diffuse LGG
NYU	NYU/NIO_NYU_710/12/patches/NIO_NYU_710-12-1000_1000_300_600.tif	NIO_NYU_710	12	no_lymphoma	1	1	True Negative	True	0.036218505	0.96378154	Astrocytoma IDH-mutant CNS WHO Grade 4	Diffuse LGG
NYU	NYU/NIO_NYU_710/12/patches/NIO_NYU_710-12-1000_1000_300_300.tif	NIO_NYU_710	12	no_lymphoma	1	1	True Negative	True	0.027401522	0.97259843	Astrocytoma IDH-mutant CNS WHO Grade 4	Diffuse LGG
NYU	NYU/NIO_NYU_710/12/patches/NIO_NYU_710-12-1000_1000_300_0.tif	NIO_NYU_710	12	no_lymphoma	1	1	True Negative	True	0.064644635	0.9353553	Astrocytoma IDH-mutant CNS WHO Grade 4	Diffuse LGG
NYU	NYU/NIO_NYU_710/12/patches/NIO_NYU_710-12-1000_1000_0_600.tif	NIO_NYU_710	12	no_lymphoma	1	1	True Negative	True	0.030625038	0.9693749	Astrocytoma IDH-mutant CNS WHO Grade 4	Diffuse LGG
NYU	NYU/NIO_NYU_710/12/patches/NIO_NYU_710-12-2000_3000_600_300.tif	NIO_NYU_710	12	no_lymphoma	1	1	True Negative	True	0.010102839	0.98989713	Astrocytoma IDH-mutant CNS WHO Grade 4	Diffuse LGG
NYU	NYU/NIO_NYU_710/12/patches/NIO_NYU_710-12-1000_0_0_0.tif	NIO_NYU_710	12	no_lymphoma	1	1	True Negative	True	0.006621587	0.99337846	Astrocytoma IDH-mutant CNS WHO Grade 4	Diffuse LGG
NYU	NYU/NIO_NYU_710/12/patches/NIO_NYU_710-12-0_3000_300_300.tif	NIO_NYU_710	12	no_lymphoma	1	1	True Negative	True	0.06666391	0.9333361	Astrocytoma IDH-mutant CNS WHO Grade 4	Diffuse LGG
NYU	NYU/NIO_NYU_710/12/patches/NIO_NYU_710-12-0_2000_600_600.tif	NIO_NYU_710	12	no_lymphoma	1	1	True Negative	True	0.08699929	0.91300076	Astrocytoma IDH-mutant CNS WHO Grade 4	Diffuse LGG
NYU	NYU/NIO_NYU_710/12/patches/NIO_NYU_710-12-0_3000_0_600.tif	NIO_NYU_710	12	no_lymphoma	1	1	True Negative	True	0.018798634	0.9812013	Astrocytoma IDH-mutant CNS WHO Grade 4	Diffuse LGG
NYU	NYU/NIO_NYU_710/12/patches/NIO_NYU_710-12-3000_1000_600_0.tif	NIO_NYU_710	12	no_lymphoma	1	1	True Negative	True	0.019512592	0.9804874	Astrocytoma IDH-mutant CNS WHO Grade 4	Diffuse LGG
NYU	NYU/NIO_NYU_710/12/patches/NIO_NYU_710-12-3000_1000_300_600.tif	NIO_NYU_710	12	no_lymphoma	1	1	True Negative	True	0.0056472346	0.9943528	Astrocytoma IDH-mutant CNS WHO Grade 4	Diffuse LGG
NYU	NYU/NIO_NYU_710/12/patches/NIO_NYU_710-12-3000_1000_300_300.tif	NIO_NYU_710	12	no_lymphoma	1	1	True Negative	True	0.017351313	0.9826486	Astrocytoma IDH-mutant CNS WHO Grade 4	Diffuse LGG
NYU	NYU/NIO_NYU_710/12/patches/NIO_NYU_710-12-3000_2000_0_300.tif	NIO_NYU_710	12	no_lymphoma	1	1	True Negative	True	0.0053244946	0.9946755	Astrocytoma IDH-mutant CNS WHO Grade 4	Diffuse LGG
NYU	NYU/NIO_NYU_710/12/patches/NIO_NYU_710-12-3000_2000_600_300.tif	NIO_NYU_710	12	no_lymphoma	1	1	True Negative	True	0.01541821	0.98458177	Astrocytoma IDH-mutant CNS WHO Grade 4	Diffuse LGG
NYU	NYU/NIO_NYU_710/12/patches/NIO_NYU_710-12-3000_2000_600_600.tif	NIO_NYU_710	12	no_lymphoma	1	1	True Negative	True	0.011467094	0.9885329	Astrocytoma IDH-mutant CNS WHO Grade 4	Diffuse LGG
NYU	NYU/NIO_NYU_710/12/patches/NIO_NYU_710-12-3000_1000_300_0.tif	NIO_NYU_710	12	no_lymphoma	1	1	True Negative	True	0.011392107	0.9886079	Astrocytoma IDH-mutant CNS WHO Grade 4	Diffuse LGG
NYU	NYU/NIO_NYU_710/12/patches/NIO_NYU_710-12-3000_1000_0_600.tif	NIO_NYU_710	12	no_lymphoma	1	1	True Negative	True	0.00913733	0.9908627	Astrocytoma IDH-mutant CNS WHO Grade 4	Diffuse LGG
NYU	NYU/NIO_NYU_710/12/patches/NIO_NYU_710-12-3000_1000_600_300.tif	NIO_NYU_710	12	no_lymphoma	1	1	True Negative	True	0.0176473	0.9823527	Astrocytoma IDH-mutant CNS WHO Grade 4	Diffuse LGG
NYU	NYU/NIO_NYU_710/12/patches/NIO_NYU_710-12-3000_1000_0_300.tif	NIO_NYU_710	12	no_lymphoma	1	1	True Negative	True	0.013762499	0.9862375	Astrocytoma IDH-mutant CNS WHO Grade 4	Diffuse LGG
NYU	NYU/NIO_NYU_710/12/patches/NIO_NYU_710-12-3000_0_600_600.tif	NIO_NYU_710	12	no_lymphoma	1	1	True Negative	True	0.00906807	0.99093187	Astrocytoma IDH-mutant CNS WHO Grade 4	Diffuse LGG
NYU	NYU/NIO_NYU_710/12/patches/NIO_NYU_710-12-3000_0_600_300.tif	NIO_NYU_710	12	no_lymphoma	1	1	True Negative	True	0.01734525	0.98265475	Astrocytoma IDH-mutant CNS WHO Grade 4	Diffuse LGG
NYU	NYU/NIO_NYU_710/12/patches/NIO_NYU_710-12-3000_0_300_600.tif	NIO_NYU_710	12	no_lymphoma	1	1	True Negative	True	0.014352632	0.9856473	Astrocytoma IDH-mutant CNS WHO Grade 4	Diffuse LGG
NYU	NYU/NIO_NYU_710/12/patches/NIO_NYU_710-12-3000_0_300_300.tif	NIO_NYU_710	12	no_lymphoma	1	1	True Negative	True	0.022874689	0.9771253	Astrocytoma IDH-mutant CNS WHO Grade 4	Diffuse LGG
NYU	NYU/NIO_NYU_710/12/patches/NIO_NYU_710-12-3000_0_300_0.tif	NIO_NYU_710	12	no_lymphoma	1	1	True Negative	True	0.016481658	0.98351836	Astrocytoma IDH-mutant CNS WHO Grade 4	Diffuse LGG
NYU	NYU/NIO_NYU_710/12/patches/NIO_NYU_710-12-3000_0_0_600.tif	NIO_NYU_710	12	no_lymphoma	1	1	True Negative	True	0.014713475	0.9852865	Astrocytoma IDH-mutant CNS WHO Grade 4	Diffuse LGG
NYU	NYU/NIO_NYU_710/12/patches/NIO_NYU_710-12-3000_0_0_300.tif	NIO_NYU_710	12	no_lymphoma	1	1	True Negative	True	0.0072500235	0.9927499	Astrocytoma IDH-mutant CNS WHO Grade 4	Diffuse LGG
NYU	NYU/NIO_NYU_710/12/patches/NIO_NYU_710-12-3000_3000_0_0.tif	NIO_NYU_710	12	no_lymphoma	1	1	True Negative	True	0.0137977125	0.9862023	Astrocytoma IDH-mutant CNS WHO Grade 4	Diffuse LGG
NYU	NYU/NIO_NYU_710/12/patches/NIO_NYU_710-12-3000_1000_0_0.tif	NIO_NYU_710	12	no_lymphoma	1	1	True Negative	True	0.003251074	0.9967489	Astrocytoma IDH-mutant CNS WHO Grade 4	Diffuse LGG
NYU	NYU/NIO_NYU_710/12/patches/NIO_NYU_710-12-3000_1000_600_600.tif	NIO_NYU_710	12	no_lymphoma	1	1	True Negative	True	0.03572874	0.9642712	Astrocytoma IDH-mutant CNS WHO Grade 4	Diffuse LGG
NYU	NYU/NIO_NYU_710/12/patches/NIO_NYU_710-12-3000_2000_0_0.tif	NIO_NYU_710	12	no_lymphoma	1	1	True Negative	True	0.0060238875	0.9939761	Astrocytoma IDH-mutant CNS WHO Grade 4	Diffuse LGG
NYU	NYU/NIO_NYU_710/12/patches/NIO_NYU_710-12-3000_2000_0_600.tif	NIO_NYU_710	12	no_lymphoma	1	1	True Negative	True	0.01565015	0.9843499	Astrocytoma IDH-mutant CNS WHO Grade 4	Diffuse LGG
NYU	NYU/NIO_NYU_710/12/patches/NIO_NYU_710-12-0_3000_0_300.tif	NIO_NYU_710	12	no_lymphoma	1	1	True Negative	True	0.0031982863	0.99680173	Astrocytoma IDH-mutant CNS WHO Grade 4	Diffuse LGG
NYU	NYU/NIO_NYU_710/12/patches/NIO_NYU_710-12-0_3000_0_0.tif	NIO_NYU_710	12	no_lymphoma	1	1	True Negative	True	0.021507856	0.97849214	Astrocytoma IDH-mutant CNS WHO Grade 4	Diffuse LGG
NYU	NYU/NIO_NYU_710/12/patches/NIO_NYU_710-12-0_2000_600_300.tif	NIO_NYU_710	12	no_lymphoma	1	1	True Negative	True	0.025878517	0.97412145	Astrocytoma IDH-mutant CNS WHO Grade 4	Diffuse LGG
NYU	NYU/NIO_NYU_710/12/patches/NIO_NYU_710-12-1000_1000_0_0.tif	NIO_NYU_710	12	no_lymphoma	1	1	True Negative	True	0.025636023	0.9743639	Astrocytoma IDH-mutant CNS WHO Grade 4	Diffuse LGG
NYU	NYU/NIO_NYU_710/12/patches/NIO_NYU_710-12-1000_3000_0_300.tif	NIO_NYU_710	12	no_lymphoma	1	1	True Negative	True	0.05808278	0.9419172	Astrocytoma IDH-mutant CNS WHO Grade 4	Diffuse LGG
NYU	NYU/NIO_NYU_710/12/patches/NIO_NYU_710-12-1000_2000_0_0.tif	NIO_NYU_710	12	no_lymphoma	1	1	True Negative	True	0.0037039258	0.9962961	Astrocytoma IDH-mutant CNS WHO Grade 4	Diffuse LGG
NYU	NYU/NIO_NYU_710/12/patches/NIO_NYU_710-12-1000_2000_0_300.tif	NIO_NYU_710	12	no_lymphoma	1	1	True Negative	True	0.011438912	0.9885611	Astrocytoma IDH-mutant CNS WHO Grade 4	Diffuse LGG
NYU	NYU/NIO_NYU_710/12/patches/NIO_NYU_710-12-1000_2000_0_600.tif	NIO_NYU_710	12	no_lymphoma	1	1	True Negative	True	0.010152652	0.98984736	Astrocytoma IDH-mutant CNS WHO Grade 4	Diffuse LGG
NYU	NYU/NIO_NYU_710/12/patches/NIO_NYU_710-12-1000_2000_300_0.tif	NIO_NYU_710	12	no_lymphoma	1	1	True Negative	True	0.007795504	0.99220455	Astrocytoma IDH-mutant CNS WHO Grade 4	Diffuse LGG
NYU	NYU/NIO_NYU_710/12/patches/NIO_NYU_710-12-1000_2000_300_300.tif	NIO_NYU_710	12	no_lymphoma	1	1	True Negative	True	0.009149478	0.9908505	Astrocytoma IDH-mutant CNS WHO Grade 4	Diffuse LGG
NYU	NYU/NIO_NYU_710/12/patches/NIO_NYU_710-12-1000_2000_300_600.tif	NIO_NYU_710	12	no_lymphoma	1	1	True Negative	True	0.05483099	0.945169	Astrocytoma IDH-mutant CNS WHO Grade 4	Diffuse LGG
NYU	NYU/NIO_NYU_710/12/patches/NIO_NYU_710-12-1000_1000_0_300.tif	NIO_NYU_710	12	no_lymphoma	1	1	True Negative	True	0.012152619	0.9878473	Astrocytoma IDH-mutant CNS WHO Grade 4	Diffuse LGG
NYU	NYU/NIO_NYU_710/12/patches/NIO_NYU_710-12-1000_2000_600_0.tif	NIO_NYU_710	12	no_lymphoma	1	1	True Negative	True	0.033166923	0.96683306	Astrocytoma IDH-mutant CNS WHO Grade 4	Diffuse LGG
NYU	NYU/NIO_NYU_710/12/patches/NIO_NYU_710-12-1000_2000_600_300.tif	NIO_NYU_710	12	no_lymphoma	1	1	True Negative	True	0.029009575	0.9709905	Astrocytoma IDH-mutant CNS WHO Grade 4	Diffuse LGG
NYU	NYU/NIO_NYU_710/12/patches/NIO_NYU_710-12-1000_2000_600_600.tif	NIO_NYU_710	12	no_lymphoma	1	1	True Negative	True	0.0027089447	0.997291	Astrocytoma IDH-mutant CNS WHO Grade 4	Diffuse LGG
NYU	NYU/NIO_NYU_710/12/patches/NIO_NYU_710-12-3000_0_600_0.tif	NIO_NYU_710	12	no_lymphoma	1	1	True Negative	True	0.004665178	0.9953348	Astrocytoma IDH-mutant CNS WHO Grade 4	Diffuse LGG
NYU	NYU/NIO_NYU_710/12/patches/NIO_NYU_710-12-3000_2000_300_300.tif	NIO_NYU_710	12	no_lymphoma	1	1	True Negative	True	0.0059355353	0.9940645	Astrocytoma IDH-mutant CNS WHO Grade 4	Diffuse LGG
NYU	NYU/NIO_NYU_710/12/patches/NIO_NYU_710-12-3000_2000_300_0.tif	NIO_NYU_710	12	no_lymphoma	1	1	True Negative	True	0.012134227	0.98786575	Astrocytoma IDH-mutant CNS WHO Grade 4	Diffuse LGG
NYU	NYU/NIO_NYU_710/12/patches/NIO_NYU_710-12-3000_3000_0_300.tif	NIO_NYU_710	12	no_lymphoma	1	1	True Negative	True	0.004372075	0.9956279	Astrocytoma IDH-mutant CNS WHO Grade 4	Diffuse LGG
NYU	NYU/NIO_NYU_710/12/patches/NIO_NYU_710-12-0_3000_300_0.tif	NIO_NYU_710	12	no_lymphoma	1	1	True Negative	True	0.095347375	0.90465266	Astrocytoma IDH-mutant CNS WHO Grade 4	Diffuse LGG
NYU	NYU/NIO_NYU_710/12/patches/NIO_NYU_710-12-2000_3000_600_600.tif	NIO_NYU_710	12	no_lymphoma	1	1	True Negative	True	0.013094722	0.9869053	Astrocytoma IDH-mutant CNS WHO Grade 4	Diffuse LGG
NYU	NYU/NIO_NYU_710/12/patches/NIO_NYU_710-12-2000_0_300_0.tif	NIO_NYU_710	12	no_lymphoma	1	1	True Negative	True	0.038653657	0.9613463	Astrocytoma IDH-mutant CNS WHO Grade 4	Diffuse LGG
NYU	NYU/NIO_NYU_710/12/patches/NIO_NYU_710-12-1000_3000_300_300.tif	NIO_NYU_710	12	no_lymphoma	1	1	True Negative	True	0.006953037	0.99304694	Astrocytoma IDH-mutant CNS WHO Grade 4	Diffuse LGG
NYU	NYU/NIO_NYU_710/12/patches/NIO_NYU_710-12-0_2000_0_0.tif	NIO_NYU_710	12	no_lymphoma	1	1	True Negative	True	0.010350557	0.9896494	Astrocytoma IDH-mutant CNS WHO Grade 4	Diffuse LGG
NYU	NYU/NIO_NYU_710/12/patches/NIO_NYU_710-12-1000_3000_300_0.tif	NIO_NYU_710	12	no_lymphoma	1	1	True Negative	True	0.0153263165	0.9846736	Astrocytoma IDH-mutant CNS WHO Grade 4	Diffuse LGG
NYU	NYU/NIO_NYU_710/12/patches/NIO_NYU_710-12-0_2000_0_300.tif	NIO_NYU_710	12	no_lymphoma	1	1	True Negative	True	0.007866429	0.9921335	Astrocytoma IDH-mutant CNS WHO Grade 4	Diffuse LGG
NYU	NYU/NIO_NYU_710/12/patches/NIO_NYU_710-12-0_2000_0_600.tif	NIO_NYU_710	12	no_lymphoma	1	1	True Negative	True	0.010184053	0.98981595	Astrocytoma IDH-mutant CNS WHO Grade 4	Diffuse LGG
NYU	NYU/NIO_NYU_710/12/patches/NIO_NYU_710-12-0_2000_300_0.tif	NIO_NYU_710	12	no_lymphoma	1	1	True Negative	True	0.009622335	0.99037766	Astrocytoma IDH-mutant CNS WHO Grade 4	Diffuse LGG
NYU	NYU/NIO_NYU_710/12/patches/NIO_NYU_710-12-0_2000_300_300.tif	NIO_NYU_710	12	no_lymphoma	1	1	True Negative	True	0.007681342	0.99231863	Astrocytoma IDH-mutant CNS WHO Grade 4	Diffuse LGG
NYU	NYU/NIO_NYU_710/12/patches/NIO_NYU_710-12-0_1000_600_600.tif	NIO_NYU_710	12	no_lymphoma	1	1	True Negative	True	0.04049727	0.9595027	Astrocytoma IDH-mutant CNS WHO Grade 4	Diffuse LGG
NYU	NYU/NIO_NYU_710/12/patches/NIO_NYU_710-12-0_1000_600_0.tif	NIO_NYU_710	12	no_lymphoma	1	1	True Negative	True	0.03622301	0.963777	Astrocytoma IDH-mutant CNS WHO Grade 4	Diffuse LGG
NYU	NYU/NIO_NYU_710/12/patches/NIO_NYU_710-12-0_1000_300_300.tif	NIO_NYU_710	12	no_lymphoma	1	1	True Negative	True	0.012429074	0.9875709	Astrocytoma IDH-mutant CNS WHO Grade 4	Diffuse LGG
NYU	NYU/NIO_NYU_710/12/patches/NIO_NYU_710-12-0_1000_300_0.tif	NIO_NYU_710	12	no_lymphoma	1	1	True Negative	True	0.018286325	0.9817137	Astrocytoma IDH-mutant CNS WHO Grade 4	Diffuse LGG
NYU	NYU/NIO_NYU_710/12/patches/NIO_NYU_710-12-0_1000_0_600.tif	NIO_NYU_710	12	no_lymphoma	1	1	True Negative	True	0.013640696	0.9863593	Astrocytoma IDH-mutant CNS WHO Grade 4	Diffuse LGG
NYU	NYU/NIO_NYU_710/12/patches/NIO_NYU_710-12-0_1000_0_300.tif	NIO_NYU_710	12	no_lymphoma	1	1	True Negative	True	0.014584731	0.98541534	Astrocytoma IDH-mutant CNS WHO Grade 4	Diffuse LGG
NYU	NYU/NIO_NYU_710/12/patches/NIO_NYU_710-12-3000_2000_300_600.tif	NIO_NYU_710	12	no_lymphoma	1	1	True Negative	True	0.0181127	0.98188734	Astrocytoma IDH-mutant CNS WHO Grade 4	Diffuse LGG
NYU	NYU/NIO_NYU_710/12/patches/NIO_NYU_710-12-2000_0_600_300.tif	NIO_NYU_710	12	no_lymphoma	1	1	True Negative	True	0.008529696	0.9914703	Astrocytoma IDH-mutant CNS WHO Grade 4	Diffuse LGG
NYU	NYU/NIO_NYU_710/12/patches/NIO_NYU_710-12-0_1000_300_600.tif	NIO_NYU_710	12	no_lymphoma	1	1	True Negative	True	0.06075214	0.9392479	Astrocytoma IDH-mutant CNS WHO Grade 4	Diffuse LGG
NYU	NYU/NIO_NYU_710/12/patches/NIO_NYU_710-12-2000_0_300_300.tif	NIO_NYU_710	12	no_lymphoma	1	1	True Negative	True	0.011037124	0.98896295	Astrocytoma IDH-mutant CNS WHO Grade 4	Diffuse LGG
NYU	NYU/NIO_NYU_710/12/patches/NIO_NYU_710-12-0_1000_0_0.tif	NIO_NYU_710	12	no_lymphoma	1	1	True Negative	True	0.012537043	0.98746294	Astrocytoma IDH-mutant CNS WHO Grade 4	Diffuse LGG
NYU	NYU/NIO_NYU_710/12/patches/NIO_NYU_710-12-0_0_600_0.tif	NIO_NYU_710	12	no_lymphoma	1	1	True Negative	True	0.0077831605	0.9922168	Astrocytoma IDH-mutant CNS WHO Grade 4	Diffuse LGG
NYU	NYU/NIO_NYU_710/12/patches/NIO_NYU_710-12-3000_3000_600_600.tif	NIO_NYU_710	12	no_lymphoma	1	1	True Negative	True	0.024800437	0.9751995	Astrocytoma IDH-mutant CNS WHO Grade 4	Diffuse LGG
NYU	NYU/NIO_NYU_710/12/patches/NIO_NYU_710-12-3000_3000_600_300.tif	NIO_NYU_710	12	no_lymphoma	1	1	True Negative	True	0.011617778	0.98838216	Astrocytoma IDH-mutant CNS WHO Grade 4	Diffuse LGG
NYU	NYU/NIO_NYU_710/12/patches/NIO_NYU_710-12-3000_3000_600_0.tif	NIO_NYU_710	12	no_lymphoma	1	1	True Negative	True	0.019057851	0.98094213	Astrocytoma IDH-mutant CNS WHO Grade 4	Diffuse LGG
NYU	NYU/NIO_NYU_710/12/patches/NIO_NYU_710-12-3000_3000_300_600.tif	NIO_NYU_710	12	no_lymphoma	1	1	True Negative	True	0.0075066932	0.99249333	Astrocytoma IDH-mutant CNS WHO Grade 4	Diffuse LGG
NYU	NYU/NIO_NYU_710/12/patches/NIO_NYU_710-12-3000_3000_300_300.tif	NIO_NYU_710	12	no_lymphoma	1	1	True Negative	True	0.013741494	0.9862585	Astrocytoma IDH-mutant CNS WHO Grade 4	Diffuse LGG
NYU	NYU/NIO_NYU_710/12/patches/NIO_NYU_710-12-0_2000_600_0.tif	NIO_NYU_710	12	no_lymphoma	1	1	True Negative	True	0.0040681823	0.9959318	Astrocytoma IDH-mutant CNS WHO Grade 4	Diffuse LGG
NYU	NYU/NIO_NYU_710/12/patches/NIO_NYU_710-12-0_0_600_300.tif	NIO_NYU_710	12	no_lymphoma	1	1	True Negative	True	0.005910307	0.9940897	Astrocytoma IDH-mutant CNS WHO Grade 4	Diffuse LGG
NYU	NYU/NIO_NYU_710/12/patches/NIO_NYU_710-12-0_2000_300_600.tif	NIO_NYU_710	12	no_lymphoma	1	1	True Negative	True	0.06797194	0.9320281	Astrocytoma IDH-mutant CNS WHO Grade 4	Diffuse LGG
NYU	NYU/NIO_NYU_710/12/patches/NIO_NYU_710-12-0_0_600_600.tif	NIO_NYU_710	12	no_lymphoma	1	1	True Negative	True	0.012882846	0.9871171	Astrocytoma IDH-mutant CNS WHO Grade 4	Diffuse LGG
NYU	NYU/NIO_NYU_710/12/patches/NIO_NYU_710-12-0_0_0_300.tif	NIO_NYU_710	12	no_lymphoma	1	1	True Negative	True	0.0040481654	0.9959518	Astrocytoma IDH-mutant CNS WHO Grade 4	Diffuse LGG
NYU	NYU/NIO_NYU_710/12/patches/NIO_NYU_710-12-0_0_0_600.tif	NIO_NYU_710	12	no_lymphoma	1	1	True Negative	True	0.02074333	0.97925663	Astrocytoma IDH-mutant CNS WHO Grade 4	Diffuse LGG
NYU	NYU/NIO_NYU_710/12/patches/NIO_NYU_710-12-0_0_300_0.tif	NIO_NYU_710	12	no_lymphoma	1	1	True Negative	True	0.030621873	0.9693782	Astrocytoma IDH-mutant CNS WHO Grade 4	Diffuse LGG
NYU	NYU/NIO_NYU_710/12/patches/NIO_NYU_710-12-0_0_300_300.tif	NIO_NYU_710	12	no_lymphoma	1	1	True Negative	True	0.037093416	0.96290654	Astrocytoma IDH-mutant CNS WHO Grade 4	Diffuse LGG
NYU	NYU/NIO_NYU_710/12/patches/NIO_NYU_710-12-0_0_300_600.tif	NIO_NYU_710	12	no_lymphoma	1	1	True Negative	True	0.021492876	0.97850704	Astrocytoma IDH-mutant CNS WHO Grade 4	Diffuse LGG
NYU	NYU/NIO_NYU_710/12/patches/NIO_NYU_710-12-0_0_0_0.tif	NIO_NYU_710	12	no_lymphoma	1	1	True Negative	True	0.02796627	0.9720337	Astrocytoma IDH-mutant CNS WHO Grade 4	Diffuse LGG
NYU	NYU/NIO_NYU_710/12/patches/NIO_NYU_710-12-2000_0_300_600.tif	NIO_NYU_710	12	no_lymphoma	1	1	True Negative	True	0.05134645	0.9486536	Astrocytoma IDH-mutant CNS WHO Grade 4	Diffuse LGG
NYU	NYU/NIO_NYU_710/12/patches/NIO_NYU_710-12-3000_2000_600_0.tif	NIO_NYU_710	12	no_lymphoma	1	1	True Negative	True	0.005501731	0.9944983	Astrocytoma IDH-mutant CNS WHO Grade 4	Diffuse LGG
NYU	NYU/NIO_NYU_710/12/patches/NIO_NYU_710-12-2000_0_0_600.tif	NIO_NYU_710	12	no_lymphoma	1	1	True Negative	True	0.020527946	0.97947204	Astrocytoma IDH-mutant CNS WHO Grade 4	Diffuse LGG
NYU	NYU/NIO_NYU_710/12/patches/NIO_NYU_710-12-2000_2000_0_300.tif	NIO_NYU_710	12	no_lymphoma	1	1	True Negative	True	0.03242656	0.9675734	Astrocytoma IDH-mutant CNS WHO Grade 4	Diffuse LGG
NYU	NYU/NIO_NYU_710/12/patches/NIO_NYU_710-12-2000_2000_0_600.tif	NIO_NYU_710	12	no_lymphoma	1	1	True Negative	True	0.030670943	0.9693291	Astrocytoma IDH-mutant CNS WHO Grade 4	Diffuse LGG
NYU	NYU/NIO_NYU_710/12/patches/NIO_NYU_710-12-2000_2000_300_0.tif	NIO_NYU_710	12	no_lymphoma	1	1	True Negative	True	0.012752857	0.9872471	Astrocytoma IDH-mutant CNS WHO Grade 4	Diffuse LGG
NYU	NYU/NIO_NYU_710/12/patches/NIO_NYU_710-12-2000_2000_300_300.tif	NIO_NYU_710	12	no_lymphoma	1	1	True Negative	True	0.025547188	0.9744528	Astrocytoma IDH-mutant CNS WHO Grade 4	Diffuse LGG
NYU	NYU/NIO_NYU_710/12/patches/NIO_NYU_710-12-2000_2000_300_600.tif	NIO_NYU_710	12	no_lymphoma	1	1	True Negative	True	0.034604136	0.9653959	Astrocytoma IDH-mutant CNS WHO Grade 4	Diffuse LGG
NYU	NYU/NIO_NYU_710/12/patches/NIO_NYU_710-12-2000_2000_600_0.tif	NIO_NYU_710	12	no_lymphoma	1	1	True Negative	True	0.009180695	0.9908193	Astrocytoma IDH-mutant CNS WHO Grade 4	Diffuse LGG
NYU	NYU/NIO_NYU_710/12/patches/NIO_NYU_710-12-2000_2000_600_300.tif	NIO_NYU_710	12	no_lymphoma	1	1	True Negative	True	0.024521913	0.97547805	Astrocytoma IDH-mutant CNS WHO Grade 4	Diffuse LGG
NYU	NYU/NIO_NYU_710/12/patches/NIO_NYU_710-12-2000_3000_600_0.tif	NIO_NYU_710	12	no_lymphoma	1	1	True Negative	True	0.00893956	0.99106044	Astrocytoma IDH-mutant CNS WHO Grade 4	Diffuse LGG
NYU	NYU/NIO_NYU_710/12/patches/NIO_NYU_710-12-2000_2000_0_0.tif	NIO_NYU_710	12	no_lymphoma	1	1	True Negative	True	0.11298873	0.88701123	Astrocytoma IDH-mutant CNS WHO Grade 4	Diffuse LGG
NYU	NYU/NIO_NYU_710/12/patches/NIO_NYU_710-12-2000_3000_300_600.tif	NIO_NYU_710	12	no_lymphoma	1	1	True Negative	True	0.0048655327	0.9951344	Astrocytoma IDH-mutant CNS WHO Grade 4	Diffuse LGG
NYU	NYU/NIO_NYU_710/12/patches/NIO_NYU_710-12-2000_3000_300_0.tif	NIO_NYU_710	12	no_lymphoma	1	1	True Negative	True	0.06662091	0.93337905	Astrocytoma IDH-mutant CNS WHO Grade 4	Diffuse LGG
NYU	NYU/NIO_NYU_710/12/patches/NIO_NYU_710-12-2000_1000_600_300.tif	NIO_NYU_710	12	no_lymphoma	1	1	True Negative	True	0.0196976	0.98030233	Astrocytoma IDH-mutant CNS WHO Grade 4	Diffuse LGG
NYU	NYU/NIO_NYU_710/12/patches/NIO_NYU_710-12-2000_3000_0_600.tif	NIO_NYU_710	12	no_lymphoma	1	1	True Negative	True	0.01886763	0.9811323	Astrocytoma IDH-mutant CNS WHO Grade 4	Diffuse LGG
NYU	NYU/NIO_NYU_710/12/patches/NIO_NYU_710-12-2000_3000_0_300.tif	NIO_NYU_710	12	no_lymphoma	1	1	True Negative	True	0.011076211	0.9889237	Astrocytoma IDH-mutant CNS WHO Grade 4	Diffuse LGG
NYU	NYU/NIO_NYU_710/12/patches/NIO_NYU_710-12-2000_0_600_0.tif	NIO_NYU_710	12	no_lymphoma	1	1	True Negative	True	0.024248725	0.9757513	Astrocytoma IDH-mutant CNS WHO Grade 4	Diffuse LGG
NYU	NYU/NIO_NYU_710/12/patches/NIO_NYU_710-12-2000_1000_600_0.tif	NIO_NYU_710	12	no_lymphoma	1	1	True Negative	True	0.012566073	0.98743397	Astrocytoma IDH-mutant CNS WHO Grade 4	Diffuse LGG
NYU	NYU/NIO_NYU_710/12/patches/NIO_NYU_710-12-2000_2000_600_600.tif	NIO_NYU_710	12	no_lymphoma	1	1	True Negative	True	0.09188657	0.9081134	Astrocytoma IDH-mutant CNS WHO Grade 4	Diffuse LGG
NYU	NYU/NIO_NYU_710/12/patches/NIO_NYU_710-12-2000_3000_0_0.tif	NIO_NYU_710	12	no_lymphoma	1	1	True Negative	True	0.008253254	0.9917468	Astrocytoma IDH-mutant CNS WHO Grade 4	Diffuse LGG
NYU	NYU/NIO_NYU_710/12/patches/NIO_NYU_710-12-2000_3000_300_300.tif	NIO_NYU_710	12	no_lymphoma	1	1	True Negative	True	0.0061356463	0.99386436	Astrocytoma IDH-mutant CNS WHO Grade 4	Diffuse LGG
NYU	NYU/NIO_NYU_710/12/patches/NIO_NYU_710-12-2000_1000_300_600.tif	NIO_NYU_710	12	no_lymphoma	1	1	True Negative	True	0.07320389	0.92679614	Astrocytoma IDH-mutant CNS WHO Grade 4	Diffuse LGG
NYU	NYU/NIO_NYU_710/12/patches/NIO_NYU_710-12-2000_1000_600_600.tif	NIO_NYU_710	12	no_lymphoma	1	1	True Negative	True	0.01379539	0.9862046	Astrocytoma IDH-mutant CNS WHO Grade 4	Diffuse LGG
NYU	NYU/NIO_NYU_710/12/patches/NIO_NYU_710-12-1000_3000_600_0.tif	NIO_NYU_710	12	no_lymphoma	1	1	True Negative	True	0.0059663835	0.99403363	Astrocytoma IDH-mutant CNS WHO Grade 4	Diffuse LGG
NYU	NYU/NIO_NYU_710/12/patches/NIO_NYU_710-12-2000_1000_300_300.tif	NIO_NYU_710	12	no_lymphoma	1	1	True Negative	True	0.033602186	0.96639776	Astrocytoma IDH-mutant CNS WHO Grade 4	Diffuse LGG
NYU	NYU/NIO_NYU_710/12/patches/NIO_NYU_710-12-1000_3000_600_300.tif	NIO_NYU_710	12	no_lymphoma	1	1	True Negative	True	0.005845894	0.99415416	Astrocytoma IDH-mutant CNS WHO Grade 4	Diffuse LGG
NYU	NYU/NIO_NYU_710/12/patches/NIO_NYU_710-12-2000_0_0_0.tif	NIO_NYU_710	12	no_lymphoma	1	1	True Negative	True	0.017033936	0.98296607	Astrocytoma IDH-mutant CNS WHO Grade 4	Diffuse LGG
NYU	NYU/NIO_NYU_710/12/patches/NIO_NYU_710-12-2000_0_0_300.tif	NIO_NYU_710	12	no_lymphoma	1	1	True Negative	True	0.014713053	0.98528695	Astrocytoma IDH-mutant CNS WHO Grade 4	Diffuse LGG
NYU	NYU/NIO_NYU_710/12/patches/NIO_NYU_710-12-2000_1000_300_0.tif	NIO_NYU_710	12	no_lymphoma	1	1	True Negative	True	0.06531613	0.93468386	Astrocytoma IDH-mutant CNS WHO Grade 4	Diffuse LGG
NYU	NYU/NIO_NYU_710/12/patches/NIO_NYU_710-12-2000_1000_0_600.tif	NIO_NYU_710	12	no_lymphoma	1	1	True Negative	True	0.08009185	0.9199081	Astrocytoma IDH-mutant CNS WHO Grade 4	Diffuse LGG
NYU	NYU/NIO_NYU_710/12/patches/NIO_NYU_710-12-1000_3000_300_600.tif	NIO_NYU_710	12	no_lymphoma	1	1	True Negative	True	0.0034737296	0.9965263	Astrocytoma IDH-mutant CNS WHO Grade 4	Diffuse LGG
NYU	NYU/NIO_NYU_710/12/patches/NIO_NYU_710-12-1000_3000_600_600.tif	NIO_NYU_710	12	no_lymphoma	1	1	True Negative	True	0.012093684	0.98790634	Astrocytoma IDH-mutant CNS WHO Grade 4	Diffuse LGG
NYU	NYU/NIO_NYU_710/12/patches/NIO_NYU_710-12-2000_1000_0_300.tif	NIO_NYU_710	12	no_lymphoma	1	1	True Negative	True	0.009226729	0.9907733	Astrocytoma IDH-mutant CNS WHO Grade 4	Diffuse LGG
NYU	NYU/NIO_NYU_710/12/patches/NIO_NYU_710-12-2000_1000_0_0.tif	NIO_NYU_710	12	no_lymphoma	1	1	True Negative	True	0.02108547	0.9789145	Astrocytoma IDH-mutant CNS WHO Grade 4	Diffuse LGG
NYU	NYU/NIO_NYU_710/12/patches/NIO_NYU_710-12-2000_0_600_600.tif	NIO_NYU_710	12	no_lymphoma	1	1	True Negative	True	0.013264396	0.9867356	Astrocytoma IDH-mutant CNS WHO Grade 4	Diffuse LGG
NYU	NYU/NIO_NYU_719/3/patches/NIO_NYU_719-3-0_1000_300_0.tif	NIO_NYU_719	3	no_lymphoma	1	1	True Negative	True	0.014103168	0.9858969	Glioblastoma IDH-wildtype CNS WHO Grade 4	HGG
NYU	NYU/NIO_NYU_719/3/patches/NIO_NYU_719-3-0_1000_300_300.tif	NIO_NYU_719	3	no_lymphoma	1	1	True Negative	True	0.028055914	0.97194403	Glioblastoma IDH-wildtype CNS WHO Grade 4	HGG
NYU	NYU/NIO_NYU_719/3/patches/NIO_NYU_719-3-3000_3000_600_600.tif	NIO_NYU_719	3	no_lymphoma	1	1	True Negative	True	0.022216445	0.9777836	Glioblastoma IDH-wildtype CNS WHO Grade 4	HGG
NYU	NYU/NIO_NYU_719/3/patches/NIO_NYU_719-3-0_2000_0_600.tif	NIO_NYU_719	3	no_lymphoma	1	1	True Negative	True	0.30433184	0.69566816	Glioblastoma IDH-wildtype CNS WHO Grade 4	HGG
NYU	NYU/NIO_NYU_719/3/patches/NIO_NYU_719-3-0_3000_0_0.tif	NIO_NYU_719	3	no_lymphoma	1	1	True Negative	True	0.13596213	0.86403793	Glioblastoma IDH-wildtype CNS WHO Grade 4	HGG
NYU	NYU/NIO_NYU_719/3/patches/NIO_NYU_719-3-3000_2000_300_600.tif	NIO_NYU_719	3	no_lymphoma	1	1	True Negative	True	0.12615418	0.8738458	Glioblastoma IDH-wildtype CNS WHO Grade 4	HGG
NYU	NYU/NIO_NYU_719/3/patches/NIO_NYU_719-3-3000_3000_600_300.tif	NIO_NYU_719	3	no_lymphoma	1	1	True Negative	True	0.013761501	0.9862385	Glioblastoma IDH-wildtype CNS WHO Grade 4	HGG
NYU	NYU/NIO_NYU_719/3/patches/NIO_NYU_719-3-3000_3000_600_0.tif	NIO_NYU_719	3	no_lymphoma	1	1	True Negative	True	0.025591461	0.9744085	Glioblastoma IDH-wildtype CNS WHO Grade 4	HGG
NYU	NYU/NIO_NYU_719/3/patches/NIO_NYU_719-3-3000_3000_300_600.tif	NIO_NYU_719	3	no_lymphoma	1	1	True Negative	True	0.007928718	0.99207133	Glioblastoma IDH-wildtype CNS WHO Grade 4	HGG
NYU	NYU/NIO_NYU_719/3/patches/NIO_NYU_719-3-3000_3000_300_0.tif	NIO_NYU_719	3	no_lymphoma	1	1	True Negative	True	0.027797686	0.97220236	Glioblastoma IDH-wildtype CNS WHO Grade 4	HGG
NYU	NYU/NIO_NYU_719/3/patches/NIO_NYU_719-3-3000_3000_0_0.tif	NIO_NYU_719	3	no_lymphoma	1	1	True Negative	True	0.07934025	0.9206598	Glioblastoma IDH-wildtype CNS WHO Grade 4	HGG
NYU	NYU/NIO_NYU_719/3/patches/NIO_NYU_719-3-3000_2000_600_600.tif	NIO_NYU_719	3	no_lymphoma	1	1	True Negative	True	0.030194066	0.96980596	Glioblastoma IDH-wildtype CNS WHO Grade 4	HGG
NYU	NYU/NIO_NYU_719/3/patches/NIO_NYU_719-3-3000_2000_600_300.tif	NIO_NYU_719	3	no_lymphoma	1	1	True Negative	True	0.021140488	0.97885954	Glioblastoma IDH-wildtype CNS WHO Grade 4	HGG
NYU	NYU/NIO_NYU_719/3/patches/NIO_NYU_719-3-0_1000_300_600.tif	NIO_NYU_719	3	no_lymphoma	1	1	True Negative	True	0.049958374	0.9500416	Glioblastoma IDH-wildtype CNS WHO Grade 4	HGG
NYU	NYU/NIO_NYU_719/3/patches/NIO_NYU_719-3-2000_3000_300_300.tif	NIO_NYU_719	3	no_lymphoma	1	1	True Negative	True	0.047591053	0.9524089	Glioblastoma IDH-wildtype CNS WHO Grade 4	HGG
NYU	NYU/NIO_NYU_719/3/patches/NIO_NYU_719-3-2000_3000_300_600.tif	NIO_NYU_719	3	no_lymphoma	1	1	True Negative	True	0.05606142	0.94393855	Glioblastoma IDH-wildtype CNS WHO Grade 4	HGG
NYU	NYU/NIO_NYU_719/3/patches/NIO_NYU_719-3-3000_2000_600_0.tif	NIO_NYU_719	3	no_lymphoma	1	1	True Negative	True	0.032120712	0.9678793	Glioblastoma IDH-wildtype CNS WHO Grade 4	HGG
NYU	NYU/NIO_NYU_719/3/patches/NIO_NYU_719-3-0_1000_600_0.tif	NIO_NYU_719	3	no_lymphoma	1	1	True Negative	True	0.028472865	0.9715271	Glioblastoma IDH-wildtype CNS WHO Grade 4	HGG
NYU	NYU/NIO_NYU_719/3/patches/NIO_NYU_719-3-0_2000_600_300.tif	NIO_NYU_719	3	no_lymphoma	1	1	True Negative	True	0.08389993	0.9161	Glioblastoma IDH-wildtype CNS WHO Grade 4	HGG
NYU	NYU/NIO_NYU_719/3/patches/NIO_NYU_719-3-0_1000_600_600.tif	NIO_NYU_719	3	no_lymphoma	1	1	True Negative	True	0.046362177	0.9536378	Glioblastoma IDH-wildtype CNS WHO Grade 4	HGG
NYU	NYU/NIO_NYU_719/3/patches/NIO_NYU_719-3-3000_1000_0_0.tif	NIO_NYU_719	3	no_lymphoma	1	1	True Negative	True	0.10608742	0.8939126	Glioblastoma IDH-wildtype CNS WHO Grade 4	HGG
NYU	NYU/NIO_NYU_719/3/patches/NIO_NYU_719-3-3000_0_600_300.tif	NIO_NYU_719	3	no_lymphoma	1	1	True Negative	True	0.034827422	0.9651725	Glioblastoma IDH-wildtype CNS WHO Grade 4	HGG
NYU	NYU/NIO_NYU_719/3/patches/NIO_NYU_719-3-3000_1000_300_300.tif	NIO_NYU_719	3	no_lymphoma	1	1	True Negative	True	0.03727519	0.9627248	Glioblastoma IDH-wildtype CNS WHO Grade 4	HGG
NYU	NYU/NIO_NYU_719/3/patches/NIO_NYU_719-3-3000_2000_300_300.tif	NIO_NYU_719	3	no_lymphoma	1	1	True Negative	True	0.014810393	0.9851896	Glioblastoma IDH-wildtype CNS WHO Grade 4	HGG
NYU	NYU/NIO_NYU_719/3/patches/NIO_NYU_719-3-2000_3000_600_0.tif	NIO_NYU_719	3	no_lymphoma	1	1	True Negative	True	0.15191905	0.848081	Glioblastoma IDH-wildtype CNS WHO Grade 4	HGG
NYU	NYU/NIO_NYU_719/3/patches/NIO_NYU_719-3-2000_2000_300_300.tif	NIO_NYU_719	3	no_lymphoma	1	1	True Negative	True	0.108879864	0.8911201	Glioblastoma IDH-wildtype CNS WHO Grade 4	HGG
NYU	NYU/NIO_NYU_719/3/patches/NIO_NYU_719-3-3000_1000_0_300.tif	NIO_NYU_719	3	no_lymphoma	1	1	True Negative	True	0.09909995	0.9009	Glioblastoma IDH-wildtype CNS WHO Grade 4	HGG
NYU	NYU/NIO_NYU_719/3/patches/NIO_NYU_719-3-2000_2000_300_600.tif	NIO_NYU_719	3	no_lymphoma	1	1	True Negative	True	0.122590214	0.8774098	Glioblastoma IDH-wildtype CNS WHO Grade 4	HGG
NYU	NYU/NIO_NYU_719/3/patches/NIO_NYU_719-3-2000_2000_600_300.tif	NIO_NYU_719	3	no_lymphoma	1	1	True Negative	True	0.047461275	0.95253867	Glioblastoma IDH-wildtype CNS WHO Grade 4	HGG
NYU	NYU/NIO_NYU_719/3/patches/NIO_NYU_719-3-2000_2000_600_600.tif	NIO_NYU_719	3	no_lymphoma	1	1	True Negative	True	0.023661962	0.9763381	Glioblastoma IDH-wildtype CNS WHO Grade 4	HGG
NYU	NYU/NIO_NYU_719/3/patches/NIO_NYU_719-3-2000_3000_0_0.tif	NIO_NYU_719	3	no_lymphoma	1	1	True Negative	True	0.11445018	0.88554984	Glioblastoma IDH-wildtype CNS WHO Grade 4	HGG
NYU	NYU/NIO_NYU_719/3/patches/NIO_NYU_719-3-2000_3000_0_300.tif	NIO_NYU_719	3	no_lymphoma	1	1	True Negative	True	0.16929135	0.8307086	Glioblastoma IDH-wildtype CNS WHO Grade 4	HGG
NYU	NYU/NIO_NYU_719/3/patches/NIO_NYU_719-3-2000_3000_0_600.tif	NIO_NYU_719	3	no_lymphoma	1	1	True Negative	True	0.041435402	0.95856464	Glioblastoma IDH-wildtype CNS WHO Grade 4	HGG
NYU	NYU/NIO_NYU_719/3/patches/NIO_NYU_719-3-2000_3000_300_0.tif	NIO_NYU_719	3	no_lymphoma	1	1	True Negative	True	0.08940599	0.91059405	Glioblastoma IDH-wildtype CNS WHO Grade 4	HGG
NYU	NYU/NIO_NYU_719/3/patches/NIO_NYU_719-3-2000_2000_600_0.tif	NIO_NYU_719	3	no_lymphoma	1	1	True Negative	True	0.020814685	0.9791853	Glioblastoma IDH-wildtype CNS WHO Grade 4	HGG
NYU	NYU/NIO_NYU_719/3/patches/NIO_NYU_719-3-3000_1000_300_600.tif	NIO_NYU_719	3	no_lymphoma	1	1	True Negative	True	0.07097628	0.92902374	Glioblastoma IDH-wildtype CNS WHO Grade 4	HGG
NYU	NYU/NIO_NYU_719/3/patches/NIO_NYU_719-3-3000_1000_600_300.tif	NIO_NYU_719	3	no_lymphoma	1	1	True Negative	True	0.06955539	0.93044466	Glioblastoma IDH-wildtype CNS WHO Grade 4	HGG
NYU	NYU/NIO_NYU_719/3/patches/NIO_NYU_719-3-3000_1000_600_600.tif	NIO_NYU_719	3	no_lymphoma	1	1	True Negative	True	0.06896631	0.9310337	Glioblastoma IDH-wildtype CNS WHO Grade 4	HGG
NYU	NYU/NIO_NYU_719/3/patches/NIO_NYU_719-3-0_2000_300_0.tif	NIO_NYU_719	3	no_lymphoma	1	1	True Negative	True	0.27251777	0.72748226	Glioblastoma IDH-wildtype CNS WHO Grade 4	HGG
NYU	NYU/NIO_NYU_719/3/patches/NIO_NYU_719-3-0_2000_300_300.tif	NIO_NYU_719	3	no_lymphoma	1	1	True Negative	True	0.39375085	0.60624915	Glioblastoma IDH-wildtype CNS WHO Grade 4	HGG
NYU	NYU/NIO_NYU_719/3/patches/NIO_NYU_719-3-0_2000_300_600.tif	NIO_NYU_719	3	no_lymphoma	1	1	True Negative	True	0.05734257	0.9426575	Glioblastoma IDH-wildtype CNS WHO Grade 4	HGG
NYU	NYU/NIO_NYU_719/3/patches/NIO_NYU_719-3-2000_3000_600_300.tif	NIO_NYU_719	3	no_lymphoma	1	1	True Negative	True	0.066222146	0.9337778	Glioblastoma IDH-wildtype CNS WHO Grade 4	HGG
NYU	NYU/NIO_NYU_719/3/patches/NIO_NYU_719-3-3000_0_0_0.tif	NIO_NYU_719	3	no_lymphoma	1	1	True Negative	True	0.21130969	0.7886903	Glioblastoma IDH-wildtype CNS WHO Grade 4	HGG
NYU	NYU/NIO_NYU_719/3/patches/NIO_NYU_719-3-3000_0_0_300.tif	NIO_NYU_719	3	no_lymphoma	1	1	True Negative	True	0.059639532	0.9403605	Glioblastoma IDH-wildtype CNS WHO Grade 4	HGG
NYU	NYU/NIO_NYU_719/3/patches/NIO_NYU_719-3-3000_0_0_600.tif	NIO_NYU_719	3	no_lymphoma	1	1	True Negative	True	0.010533931	0.989466	Glioblastoma IDH-wildtype CNS WHO Grade 4	HGG
NYU	NYU/NIO_NYU_719/3/patches/NIO_NYU_719-3-3000_0_300_0.tif	NIO_NYU_719	3	no_lymphoma	1	1	True Negative	True	0.24513789	0.7548621	Glioblastoma IDH-wildtype CNS WHO Grade 4	HGG
NYU	NYU/NIO_NYU_719/3/patches/NIO_NYU_719-3-3000_0_300_300.tif	NIO_NYU_719	3	no_lymphoma	1	1	True Negative	True	0.023264777	0.9767352	Glioblastoma IDH-wildtype CNS WHO Grade 4	HGG
NYU	NYU/NIO_NYU_719/3/patches/NIO_NYU_719-3-3000_0_300_600.tif	NIO_NYU_719	3	no_lymphoma	1	1	True Negative	True	0.070802964	0.9291971	Glioblastoma IDH-wildtype CNS WHO Grade 4	HGG
NYU	NYU/NIO_NYU_719/3/patches/NIO_NYU_719-3-3000_0_600_0.tif	NIO_NYU_719	3	no_lymphoma	1	1	True Negative	True	0.05195241	0.94804764	Glioblastoma IDH-wildtype CNS WHO Grade 4	HGG
NYU	NYU/NIO_NYU_719/3/patches/NIO_NYU_719-3-3000_2000_300_0.tif	NIO_NYU_719	3	no_lymphoma	1	1	True Negative	True	0.034960177	0.96503985	Glioblastoma IDH-wildtype CNS WHO Grade 4	HGG
NYU	NYU/NIO_NYU_719/3/patches/NIO_NYU_719-3-3000_2000_0_600.tif	NIO_NYU_719	3	no_lymphoma	1	1	True Negative	True	0.05961223	0.9403878	Glioblastoma IDH-wildtype CNS WHO Grade 4	HGG
NYU	NYU/NIO_NYU_719/3/patches/NIO_NYU_719-3-3000_2000_0_300.tif	NIO_NYU_719	3	no_lymphoma	1	1	True Negative	True	0.05073992	0.9492601	Glioblastoma IDH-wildtype CNS WHO Grade 4	HGG
NYU	NYU/NIO_NYU_719/3/patches/NIO_NYU_719-3-3000_2000_0_0.tif	NIO_NYU_719	3	no_lymphoma	1	1	True Negative	True	0.1932375	0.80676246	Glioblastoma IDH-wildtype CNS WHO Grade 4	HGG
NYU	NYU/NIO_NYU_719/3/patches/NIO_NYU_719-3-0_1000_600_300.tif	NIO_NYU_719	3	no_lymphoma	1	1	True Negative	True	0.013588367	0.9864116	Glioblastoma IDH-wildtype CNS WHO Grade 4	HGG
NYU	NYU/NIO_NYU_719/3/patches/NIO_NYU_719-3-3000_0_600_600.tif	NIO_NYU_719	3	no_lymphoma	1	1	True Negative	True	0.047706492	0.9522935	Glioblastoma IDH-wildtype CNS WHO Grade 4	HGG
NYU	NYU/NIO_NYU_719/3/patches/NIO_NYU_719-3-0_2000_600_600.tif	NIO_NYU_719	3	no_lymphoma	1	1	True Negative	True	0.02712893	0.97287107	Glioblastoma IDH-wildtype CNS WHO Grade 4	HGG
NYU	NYU/NIO_NYU_719/3/patches/NIO_NYU_719-3-0_3000_300_0.tif	NIO_NYU_719	3	no_lymphoma	1	1	True Negative	True	0.055306055	0.9446939	Glioblastoma IDH-wildtype CNS WHO Grade 4	HGG
NYU	NYU/NIO_NYU_719/3/patches/NIO_NYU_719-3-1000_2000_0_600.tif	NIO_NYU_719	3	no_lymphoma	1	1	True Negative	True	0.03902875	0.96097124	Glioblastoma IDH-wildtype CNS WHO Grade 4	HGG
NYU	NYU/NIO_NYU_719/3/patches/NIO_NYU_719-3-1000_2000_300_0.tif	NIO_NYU_719	3	no_lymphoma	1	1	True Negative	True	0.13864708	0.861353	Glioblastoma IDH-wildtype CNS WHO Grade 4	HGG
NYU	NYU/NIO_NYU_719/3/patches/NIO_NYU_719-3-1000_2000_600_0.tif	NIO_NYU_719	3	no_lymphoma	1	1	True Negative	True	0.09078867	0.9092113	Glioblastoma IDH-wildtype CNS WHO Grade 4	HGG
NYU	NYU/NIO_NYU_719/3/patches/NIO_NYU_719-3-1000_2000_600_300.tif	NIO_NYU_719	3	no_lymphoma	1	1	True Negative	True	0.19153401	0.808466	Glioblastoma IDH-wildtype CNS WHO Grade 4	HGG
NYU	NYU/NIO_NYU_719/3/patches/NIO_NYU_719-3-1000_1000_0_0.tif	NIO_NYU_719	3	no_lymphoma	1	1	True Negative	True	0.03861246	0.9613875	Glioblastoma IDH-wildtype CNS WHO Grade 4	HGG
NYU	NYU/NIO_NYU_719/3/patches/NIO_NYU_719-3-1000_0_600_600.tif	NIO_NYU_719	3	no_lymphoma	1	1	True Negative	True	0.023402974	0.976597	Glioblastoma IDH-wildtype CNS WHO Grade 4	HGG
NYU	NYU/NIO_NYU_719/3/patches/NIO_NYU_719-3-1000_0_600_300.tif	NIO_NYU_719	3	no_lymphoma	1	1	True Negative	True	0.038630743	0.9613692	Glioblastoma IDH-wildtype CNS WHO Grade 4	HGG
NYU	NYU/NIO_NYU_719/3/patches/NIO_NYU_719-3-1000_0_600_0.tif	NIO_NYU_719	3	no_lymphoma	1	1	True Negative	True	0.14454661	0.8554534	Glioblastoma IDH-wildtype CNS WHO Grade 4	HGG
NYU	NYU/NIO_NYU_719/3/patches/NIO_NYU_719-3-1000_0_300_600.tif	NIO_NYU_719	3	no_lymphoma	1	1	True Negative	True	0.028174529	0.9718255	Glioblastoma IDH-wildtype CNS WHO Grade 4	HGG
NYU	NYU/NIO_NYU_719/3/patches/NIO_NYU_719-3-1000_0_300_300.tif	NIO_NYU_719	3	no_lymphoma	1	1	True Negative	True	0.055629764	0.94437027	Glioblastoma IDH-wildtype CNS WHO Grade 4	HGG
NYU	NYU/NIO_NYU_719/3/patches/NIO_NYU_719-3-1000_0_300_0.tif	NIO_NYU_719	3	no_lymphoma	1	1	True Negative	True	0.0826752	0.91732484	Glioblastoma IDH-wildtype CNS WHO Grade 4	HGG
NYU	NYU/NIO_NYU_719/3/patches/NIO_NYU_719-3-1000_0_0_600.tif	NIO_NYU_719	3	no_lymphoma	1	1	True Negative	True	0.06872614	0.9312739	Glioblastoma IDH-wildtype CNS WHO Grade 4	HGG
NYU	NYU/NIO_NYU_719/3/patches/NIO_NYU_719-3-1000_0_0_300.tif	NIO_NYU_719	3	no_lymphoma	1	1	True Negative	True	0.087903425	0.9120966	Glioblastoma IDH-wildtype CNS WHO Grade 4	HGG
NYU	NYU/NIO_NYU_719/3/patches/NIO_NYU_719-3-1000_0_0_0.tif	NIO_NYU_719	3	no_lymphoma	1	1	True Negative	True	0.12137428	0.87862575	Glioblastoma IDH-wildtype CNS WHO Grade 4	HGG
NYU	NYU/NIO_NYU_719/3/patches/NIO_NYU_719-3-0_3000_600_600.tif	NIO_NYU_719	3	no_lymphoma	1	1	True Negative	True	0.1225888	0.8774112	Glioblastoma IDH-wildtype CNS WHO Grade 4	HGG
NYU	NYU/NIO_NYU_719/3/patches/NIO_NYU_719-3-0_3000_600_300.tif	NIO_NYU_719	3	no_lymphoma	1	1	True Negative	True	0.033176396	0.9668236	Glioblastoma IDH-wildtype CNS WHO Grade 4	HGG
NYU	NYU/NIO_NYU_719/3/patches/NIO_NYU_719-3-0_3000_600_0.tif	NIO_NYU_719	3	no_lymphoma	1	1	True Negative	True	0.058104396	0.9418956	Glioblastoma IDH-wildtype CNS WHO Grade 4	HGG
NYU	NYU/NIO_NYU_719/3/patches/NIO_NYU_719-3-0_3000_300_600.tif	NIO_NYU_719	3	no_lymphoma	1	1	True Negative	True	0.22609739	0.7739026	Glioblastoma IDH-wildtype CNS WHO Grade 4	HGG
NYU	NYU/NIO_NYU_719/3/patches/NIO_NYU_719-3-0_3000_300_300.tif	NIO_NYU_719	3	no_lymphoma	1	1	True Negative	True	0.08441824	0.9155818	Glioblastoma IDH-wildtype CNS WHO Grade 4	HGG
NYU	NYU/NIO_NYU_719/3/patches/NIO_NYU_719-3-1000_2000_0_300.tif	NIO_NYU_719	3	no_lymphoma	1	1	True Negative	True	0.14021735	0.85978264	Glioblastoma IDH-wildtype CNS WHO Grade 4	HGG
NYU	NYU/NIO_NYU_719/3/patches/NIO_NYU_719-3-0_3000_0_300.tif	NIO_NYU_719	3	no_lymphoma	1	1	True Negative	True	0.17988846	0.8201116	Glioblastoma IDH-wildtype CNS WHO Grade 4	HGG
NYU	NYU/NIO_NYU_719/3/patches/NIO_NYU_719-3-1000_2000_0_0.tif	NIO_NYU_719	3	no_lymphoma	1	1	True Negative	True	0.059384733	0.94061524	Glioblastoma IDH-wildtype CNS WHO Grade 4	HGG
NYU	NYU/NIO_NYU_719/3/patches/NIO_NYU_719-3-1000_1000_600_600.tif	NIO_NYU_719	3	no_lymphoma	1	1	True Negative	True	0.033141382	0.96685857	Glioblastoma IDH-wildtype CNS WHO Grade 4	HGG
NYU	NYU/NIO_NYU_719/3/patches/NIO_NYU_719-3-0_1000_0_600.tif	NIO_NYU_719	3	no_lymphoma	1	1	True Negative	True	0.017945241	0.98205477	Glioblastoma IDH-wildtype CNS WHO Grade 4	HGG
NYU	NYU/NIO_NYU_719/3/patches/NIO_NYU_719-3-0_1000_0_300.tif	NIO_NYU_719	3	no_lymphoma	1	1	True Negative	True	0.016076853	0.98392314	Glioblastoma IDH-wildtype CNS WHO Grade 4	HGG
NYU	NYU/NIO_NYU_719/3/patches/NIO_NYU_719-3-0_1000_0_0.tif	NIO_NYU_719	3	no_lymphoma	1	1	True Negative	True	0.07306264	0.92693734	Glioblastoma IDH-wildtype CNS WHO Grade 4	HGG
NYU	NYU/NIO_NYU_719/3/patches/NIO_NYU_719-3-0_0_600_600.tif	NIO_NYU_719	3	no_lymphoma	1	1	True Negative	True	0.050906293	0.94909364	Glioblastoma IDH-wildtype CNS WHO Grade 4	HGG
NYU	NYU/NIO_NYU_719/3/patches/NIO_NYU_719-3-0_0_600_300.tif	NIO_NYU_719	3	no_lymphoma	1	1	True Negative	True	0.05054778	0.9494522	Glioblastoma IDH-wildtype CNS WHO Grade 4	HGG
NYU	NYU/NIO_NYU_719/3/patches/NIO_NYU_719-3-0_0_600_0.tif	NIO_NYU_719	3	no_lymphoma	1	1	True Negative	True	0.038438514	0.96156156	Glioblastoma IDH-wildtype CNS WHO Grade 4	HGG
NYU	NYU/NIO_NYU_719/3/patches/NIO_NYU_719-3-0_0_300_600.tif	NIO_NYU_719	3	no_lymphoma	1	1	True Negative	True	0.040016502	0.95998347	Glioblastoma IDH-wildtype CNS WHO Grade 4	HGG
NYU	NYU/NIO_NYU_719/3/patches/NIO_NYU_719-3-0_0_300_300.tif	NIO_NYU_719	3	no_lymphoma	1	1	True Negative	True	0.0468869	0.95311314	Glioblastoma IDH-wildtype CNS WHO Grade 4	HGG
NYU	NYU/NIO_NYU_719/3/patches/NIO_NYU_719-3-0_0_300_0.tif	NIO_NYU_719	3	no_lymphoma	1	1	True Negative	True	0.05423873	0.9457612	Glioblastoma IDH-wildtype CNS WHO Grade 4	HGG
NYU	NYU/NIO_NYU_719/3/patches/NIO_NYU_719-3-0_0_0_600.tif	NIO_NYU_719	3	no_lymphoma	1	1	True Negative	True	0.026088512	0.97391146	Glioblastoma IDH-wildtype CNS WHO Grade 4	HGG
NYU	NYU/NIO_NYU_719/3/patches/NIO_NYU_719-3-0_0_0_300.tif	NIO_NYU_719	3	no_lymphoma	1	1	True Negative	True	0.09948085	0.9005192	Glioblastoma IDH-wildtype CNS WHO Grade 4	HGG
NYU	NYU/NIO_NYU_719/3/patches/NIO_NYU_719-3-0_0_0_0.tif	NIO_NYU_719	3	no_lymphoma	1	1	True Negative	True	0.032920577	0.9670794	Glioblastoma IDH-wildtype CNS WHO Grade 4	HGG
NYU	NYU/NIO_NYU_719/3/patches/NIO_NYU_719-3-1000_1000_600_300.tif	NIO_NYU_719	3	no_lymphoma	1	1	True Negative	True	0.023573872	0.9764262	Glioblastoma IDH-wildtype CNS WHO Grade 4	HGG
NYU	NYU/NIO_NYU_719/3/patches/NIO_NYU_719-3-1000_1000_0_300.tif	NIO_NYU_719	3	no_lymphoma	1	1	True Negative	True	0.06541005	0.9345899	Glioblastoma IDH-wildtype CNS WHO Grade 4	HGG
NYU	NYU/NIO_NYU_719/3/patches/NIO_NYU_719-3-1000_1000_0_600.tif	NIO_NYU_719	3	no_lymphoma	1	1	True Negative	True	0.10892569	0.8910743	Glioblastoma IDH-wildtype CNS WHO Grade 4	HGG
NYU	NYU/NIO_NYU_719/3/patches/NIO_NYU_719-3-1000_1000_300_0.tif	NIO_NYU_719	3	no_lymphoma	1	1	True Negative	True	0.016968505	0.9830315	Glioblastoma IDH-wildtype CNS WHO Grade 4	HGG
NYU	NYU/NIO_NYU_719/3/patches/NIO_NYU_719-3-1000_1000_300_300.tif	NIO_NYU_719	3	no_lymphoma	1	1	True Negative	True	0.02389895	0.9761011	Glioblastoma IDH-wildtype CNS WHO Grade 4	HGG
NYU	NYU/NIO_NYU_719/3/patches/NIO_NYU_719-3-1000_1000_300_600.tif	NIO_NYU_719	3	no_lymphoma	1	1	True Negative	True	0.06215446	0.9378455	Glioblastoma IDH-wildtype CNS WHO Grade 4	HGG
NYU	NYU/NIO_NYU_719/3/patches/NIO_NYU_719-3-1000_1000_600_0.tif	NIO_NYU_719	3	no_lymphoma	1	1	True Negative	True	0.0279394	0.9720606	Glioblastoma IDH-wildtype CNS WHO Grade 4	HGG
NYU	NYU/NIO_NYU_719/3/patches/NIO_NYU_719-3-1000_3000_0_0.tif	NIO_NYU_719	3	no_lymphoma	1	1	True Negative	True	0.09144551	0.9085545	Glioblastoma IDH-wildtype CNS WHO Grade 4	HGG
NYU	NYU/NIO_NYU_719/3/patches/NIO_NYU_719-3-1000_2000_600_600.tif	NIO_NYU_719	3	no_lymphoma	1	1	True Negative	True	0.13470304	0.8652969	Glioblastoma IDH-wildtype CNS WHO Grade 4	HGG
NYU	NYU/NIO_NYU_719/3/patches/NIO_NYU_719-3-0_2000_600_0.tif	NIO_NYU_719	3	no_lymphoma	1	1	True Negative	True	0.051196057	0.9488039	Glioblastoma IDH-wildtype CNS WHO Grade 4	HGG
NYU	NYU/NIO_NYU_719/3/patches/NIO_NYU_719-3-2000_1000_600_600.tif	NIO_NYU_719	3	no_lymphoma	1	1	True Negative	True	0.09655584	0.9034441	Glioblastoma IDH-wildtype CNS WHO Grade 4	HGG
NYU	NYU/NIO_NYU_719/3/patches/NIO_NYU_719-3-2000_2000_0_300.tif	NIO_NYU_719	3	no_lymphoma	1	1	True Negative	True	0.034638915	0.96536106	Glioblastoma IDH-wildtype CNS WHO Grade 4	HGG
NYU	NYU/NIO_NYU_719/3/patches/NIO_NYU_719-3-2000_1000_300_0.tif	NIO_NYU_719	3	no_lymphoma	1	1	True Negative	True	0.019742277	0.9802577	Glioblastoma IDH-wildtype CNS WHO Grade 4	HGG
NYU	NYU/NIO_NYU_719/3/patches/NIO_NYU_719-3-2000_2000_0_0.tif	NIO_NYU_719	3	no_lymphoma	1	1	True Negative	True	0.087495774	0.9125042	Glioblastoma IDH-wildtype CNS WHO Grade 4	HGG
NYU	NYU/NIO_NYU_719/3/patches/NIO_NYU_719-3-1000_3000_300_0.tif	NIO_NYU_719	3	no_lymphoma	1	1	True Negative	True	0.038457602	0.96154237	Glioblastoma IDH-wildtype CNS WHO Grade 4	HGG
NYU	NYU/NIO_NYU_719/3/patches/NIO_NYU_719-3-1000_3000_300_300.tif	NIO_NYU_719	3	no_lymphoma	1	1	True Negative	True	0.084845364	0.9151547	Glioblastoma IDH-wildtype CNS WHO Grade 4	HGG
NYU	NYU/NIO_NYU_719/3/patches/NIO_NYU_719-3-1000_3000_600_0.tif	NIO_NYU_719	3	no_lymphoma	1	1	True Negative	True	0.26654908	0.73345095	Glioblastoma IDH-wildtype CNS WHO Grade 4	HGG
NYU	NYU/NIO_NYU_719/3/patches/NIO_NYU_719-3-1000_3000_600_300.tif	NIO_NYU_719	3	no_lymphoma	1	1	True Negative	True	0.34287202	0.657128	Glioblastoma IDH-wildtype CNS WHO Grade 4	HGG
NYU	NYU/NIO_NYU_719/3/patches/NIO_NYU_719-3-2000_0_0_0.tif	NIO_NYU_719	3	no_lymphoma	1	1	True Negative	True	0.019372813	0.98062724	Glioblastoma IDH-wildtype CNS WHO Grade 4	HGG
NYU	NYU/NIO_NYU_719/3/patches/NIO_NYU_719-3-2000_0_0_300.tif	NIO_NYU_719	3	no_lymphoma	1	1	True Negative	True	0.0073688794	0.9926311	Glioblastoma IDH-wildtype CNS WHO Grade 4	HGG
NYU	NYU/NIO_NYU_719/3/patches/NIO_NYU_719-3-2000_0_0_600.tif	NIO_NYU_719	3	no_lymphoma	1	1	True Negative	True	0.13432081	0.8656792	Glioblastoma IDH-wildtype CNS WHO Grade 4	HGG
NYU	NYU/NIO_NYU_719/3/patches/NIO_NYU_719-3-2000_0_300_0.tif	NIO_NYU_719	3	no_lymphoma	1	1	True Negative	True	0.038264234	0.9617357	Glioblastoma IDH-wildtype CNS WHO Grade 4	HGG
NYU	NYU/NIO_NYU_719/3/patches/NIO_NYU_719-3-1000_3000_0_600.tif	NIO_NYU_719	3	no_lymphoma	1	1	True Negative	True	0.074863486	0.9251365	Glioblastoma IDH-wildtype CNS WHO Grade 4	HGG
NYU	NYU/NIO_NYU_719/3/patches/NIO_NYU_719-3-2000_1000_600_300.tif	NIO_NYU_719	3	no_lymphoma	1	1	True Negative	True	0.032501344	0.96749866	Glioblastoma IDH-wildtype CNS WHO Grade 4	HGG
NYU	NYU/NIO_NYU_719/3/patches/NIO_NYU_719-3-2000_0_300_300.tif	NIO_NYU_719	3	no_lymphoma	1	1	True Negative	True	0.016052915	0.98394704	Glioblastoma IDH-wildtype CNS WHO Grade 4	HGG
NYU	NYU/NIO_NYU_719/3/patches/NIO_NYU_719-3-2000_1000_300_300.tif	NIO_NYU_719	3	no_lymphoma	1	1	True Negative	True	0.045522988	0.95447695	Glioblastoma IDH-wildtype CNS WHO Grade 4	HGG
NYU	NYU/NIO_NYU_719/3/patches/NIO_NYU_719-3-2000_2000_0_600.tif	NIO_NYU_719	3	no_lymphoma	1	1	True Negative	True	0.053011827	0.9469882	Glioblastoma IDH-wildtype CNS WHO Grade 4	HGG
NYU	NYU/NIO_NYU_719/3/patches/NIO_NYU_719-3-2000_1000_300_600.tif	NIO_NYU_719	3	no_lymphoma	1	1	True Negative	True	0.015893582	0.9841064	Glioblastoma IDH-wildtype CNS WHO Grade 4	HGG
NYU	NYU/NIO_NYU_719/3/patches/NIO_NYU_719-3-2000_2000_300_0.tif	NIO_NYU_719	3	no_lymphoma	1	1	True Negative	True	0.044912063	0.95508796	Glioblastoma IDH-wildtype CNS WHO Grade 4	HGG
NYU	NYU/NIO_NYU_719/3/patches/NIO_NYU_719-3-2000_1000_0_300.tif	NIO_NYU_719	3	no_lymphoma	1	1	True Negative	True	0.06435679	0.9356432	Glioblastoma IDH-wildtype CNS WHO Grade 4	HGG
NYU	NYU/NIO_NYU_719/3/patches/NIO_NYU_719-3-2000_1000_0_600.tif	NIO_NYU_719	3	no_lymphoma	1	1	True Negative	True	0.039049298	0.96095073	Glioblastoma IDH-wildtype CNS WHO Grade 4	HGG
NYU	NYU/NIO_NYU_719/3/patches/NIO_NYU_719-3-1000_3000_0_300.tif	NIO_NYU_719	3	no_lymphoma	1	1	True Negative	True	0.07929599	0.920704	Glioblastoma IDH-wildtype CNS WHO Grade 4	HGG
NYU	NYU/NIO_NYU_719/3/patches/NIO_NYU_719-3-2000_0_300_600.tif	NIO_NYU_719	3	no_lymphoma	1	1	True Negative	True	0.01844827	0.9815517	Glioblastoma IDH-wildtype CNS WHO Grade 4	HGG
NYU	NYU/NIO_NYU_719/3/patches/NIO_NYU_719-3-0_3000_0_600.tif	NIO_NYU_719	3	no_lymphoma	1	1	True Negative	True	0.17682908	0.8231709	Glioblastoma IDH-wildtype CNS WHO Grade 4	HGG
NYU	NYU/NIO_NYU_719/3/patches/NIO_NYU_719-3-2000_1000_600_0.tif	NIO_NYU_719	3	no_lymphoma	1	1	True Negative	True	0.014165572	0.9858344	Glioblastoma IDH-wildtype CNS WHO Grade 4	HGG
NYU	NYU/NIO_NYU_719/3/patches/NIO_NYU_719-3-2000_0_600_300.tif	NIO_NYU_719	3	no_lymphoma	1	1	True Negative	True	0.046417084	0.95358294	Glioblastoma IDH-wildtype CNS WHO Grade 4	HGG
NYU	NYU/NIO_NYU_719/3/patches/NIO_NYU_719-3-2000_0_600_600.tif	NIO_NYU_719	3	no_lymphoma	1	1	True Negative	True	0.02755161	0.97244835	Glioblastoma IDH-wildtype CNS WHO Grade 4	HGG
NYU	NYU/NIO_NYU_719/3/patches/NIO_NYU_719-3-2000_1000_0_0.tif	NIO_NYU_719	3	no_lymphoma	1	1	True Negative	True	0.020224443	0.97977555	Glioblastoma IDH-wildtype CNS WHO Grade 4	HGG
NYU	NYU/NIO_NYU_719/3/patches/NIO_NYU_719-3-2000_0_600_0.tif	NIO_NYU_719	3	no_lymphoma	1	1	True Negative	True	0.08819055	0.9118095	Glioblastoma IDH-wildtype CNS WHO Grade 4	HGG
NYU	NYU/NIO_NYU_72/23/patches/NIO_NYU_72-23-1000_0_600_300.tif	NIO_NYU_72	23	no_lymphoma	1	1	True Negative	True	0.077507794	0.9224922	High grade neuroepithelial tumor	Neuroepithelial tumor
NYU	NYU/NIO_NYU_72/23/patches/NIO_NYU_72-23-1000_1000_600_300.tif	NIO_NYU_72	23	no_lymphoma	1	1	True Negative	True	0.16793184	0.83206815	High grade neuroepithelial tumor	Neuroepithelial tumor
NYU	NYU/NIO_NYU_72/23/patches/NIO_NYU_72-23-1000_1000_600_0.tif	NIO_NYU_72	23	no_lymphoma	1	1	True Negative	True	0.19791546	0.8020845	High grade neuroepithelial tumor	Neuroepithelial tumor
NYU	NYU/NIO_NYU_72/23/patches/NIO_NYU_72-23-1000_1000_300_600.tif	NIO_NYU_72	23	no_lymphoma	1	1	True Negative	True	0.048754454	0.9512455	High grade neuroepithelial tumor	Neuroepithelial tumor
NYU	NYU/NIO_NYU_72/23/patches/NIO_NYU_72-23-1000_1000_300_300.tif	NIO_NYU_72	23	no_lymphoma	1	1	True Negative	True	0.05518108	0.9448189	High grade neuroepithelial tumor	Neuroepithelial tumor
NYU	NYU/NIO_NYU_72/23/patches/NIO_NYU_72-23-1000_1000_300_0.tif	NIO_NYU_72	23	no_lymphoma	1	1	True Negative	True	0.23875634	0.76124364	High grade neuroepithelial tumor	Neuroepithelial tumor
NYU	NYU/NIO_NYU_72/23/patches/NIO_NYU_72-23-1000_1000_0_600.tif	NIO_NYU_72	23	no_lymphoma	1	1	True Negative	True	0.026425676	0.9735743	High grade neuroepithelial tumor	Neuroepithelial tumor
NYU	NYU/NIO_NYU_72/23/patches/NIO_NYU_72-23-1000_1000_0_300.tif	NIO_NYU_72	23	no_lymphoma	1	1	True Negative	True	0.015224998	0.984775	High grade neuroepithelial tumor	Neuroepithelial tumor
NYU	NYU/NIO_NYU_72/23/patches/NIO_NYU_72-23-1000_1000_600_600.tif	NIO_NYU_72	23	no_lymphoma	1	1	True Negative	True	0.04115418	0.9588458	High grade neuroepithelial tumor	Neuroepithelial tumor
NYU	NYU/NIO_NYU_72/23/patches/NIO_NYU_72-23-1000_0_300_300.tif	NIO_NYU_72	23	no_lymphoma	1	1	True Negative	True	0.043920692	0.95607924	High grade neuroepithelial tumor	Neuroepithelial tumor
NYU	NYU/NIO_NYU_72/23/patches/NIO_NYU_72-23-1000_1000_0_0.tif	NIO_NYU_72	23	no_lymphoma	1	1	True Negative	True	0.20542678	0.7945732	High grade neuroepithelial tumor	Neuroepithelial tumor
NYU	NYU/NIO_NYU_72/23/patches/NIO_NYU_72-23-0_1000_300_600.tif	NIO_NYU_72	23	no_lymphoma	1	1	True Negative	True	0.040505078	0.95949495	High grade neuroepithelial tumor	Neuroepithelial tumor
NYU	NYU/NIO_NYU_72/23/patches/NIO_NYU_72-23-0_1000_0_0.tif	NIO_NYU_72	23	no_lymphoma	1	1	True Negative	True	0.1664002	0.8335998	High grade neuroepithelial tumor	Neuroepithelial tumor
NYU	NYU/NIO_NYU_72/23/patches/NIO_NYU_72-23-0_1000_0_300.tif	NIO_NYU_72	23	no_lymphoma	1	1	True Negative	True	0.07457539	0.92542464	High grade neuroepithelial tumor	Neuroepithelial tumor
NYU	NYU/NIO_NYU_72/23/patches/NIO_NYU_72-23-0_1000_0_600.tif	NIO_NYU_72	23	no_lymphoma	1	1	True Negative	True	0.03869022	0.96130973	High grade neuroepithelial tumor	Neuroepithelial tumor
NYU	NYU/NIO_NYU_72/23/patches/NIO_NYU_72-23-0_1000_300_0.tif	NIO_NYU_72	23	no_lymphoma	1	1	True Negative	True	0.06505001	0.93495	High grade neuroepithelial tumor	Neuroepithelial tumor
NYU	NYU/NIO_NYU_72/23/patches/NIO_NYU_72-23-0_1000_300_300.tif	NIO_NYU_72	23	no_lymphoma	1	1	True Negative	True	0.12137171	0.8786283	High grade neuroepithelial tumor	Neuroepithelial tumor
NYU	NYU/NIO_NYU_72/23/patches/NIO_NYU_72-23-0_1000_600_0.tif	NIO_NYU_72	23	no_lymphoma	1	1	True Negative	True	0.18652068	0.81347936	High grade neuroepithelial tumor	Neuroepithelial tumor
NYU	NYU/NIO_NYU_72/23/patches/NIO_NYU_72-23-1000_0_300_600.tif	NIO_NYU_72	23	no_lymphoma	1	1	True Negative	True	0.23623045	0.76376957	High grade neuroepithelial tumor	Neuroepithelial tumor
NYU	NYU/NIO_NYU_72/23/patches/NIO_NYU_72-23-0_1000_600_300.tif	NIO_NYU_72	23	no_lymphoma	1	1	True Negative	True	0.016383635	0.98361635	High grade neuroepithelial tumor	Neuroepithelial tumor
NYU	NYU/NIO_NYU_72/23/patches/NIO_NYU_72-23-0_1000_600_600.tif	NIO_NYU_72	23	no_lymphoma	1	1	True Negative	True	0.052688535	0.94731146	High grade neuroepithelial tumor	Neuroepithelial tumor
NYU	NYU/NIO_NYU_72/23/patches/NIO_NYU_72-23-1000_0_0_0.tif	NIO_NYU_72	23	no_lymphoma	1	1	True Negative	True	0.035073202	0.9649267	High grade neuroepithelial tumor	Neuroepithelial tumor
NYU	NYU/NIO_NYU_72/23/patches/NIO_NYU_72-23-1000_0_0_300.tif	NIO_NYU_72	23	no_lymphoma	1	1	True Negative	True	0.011139338	0.98886067	High grade neuroepithelial tumor	Neuroepithelial tumor
NYU	NYU/NIO_NYU_72/23/patches/NIO_NYU_72-23-1000_0_0_600.tif	NIO_NYU_72	23	no_lymphoma	1	1	True Negative	True	0.04934102	0.950659	High grade neuroepithelial tumor	Neuroepithelial tumor
NYU	NYU/NIO_NYU_72/23/patches/NIO_NYU_72-23-1000_0_300_0.tif	NIO_NYU_72	23	no_lymphoma	1	1	True Negative	True	0.029966138	0.9700338	High grade neuroepithelial tumor	Neuroepithelial tumor
NYU	NYU/NIO_NYU_72/23/patches/NIO_NYU_72-23-0_0_600_600.tif	NIO_NYU_72	23	no_lymphoma	1	1	True Negative	True	0.017209599	0.98279035	High grade neuroepithelial tumor	Neuroepithelial tumor
NYU	NYU/NIO_NYU_72/23/patches/NIO_NYU_72-23-0_0_600_300.tif	NIO_NYU_72	23	no_lymphoma	1	1	True Negative	True	0.006137496	0.9938625	High grade neuroepithelial tumor	Neuroepithelial tumor
NYU	NYU/NIO_NYU_72/23/patches/NIO_NYU_72-23-0_0_600_0.tif	NIO_NYU_72	23	no_lymphoma	1	1	True Negative	True	0.07089339	0.9291066	High grade neuroepithelial tumor	Neuroepithelial tumor
NYU	NYU/NIO_NYU_72/23/patches/NIO_NYU_72-23-0_0_300_600.tif	NIO_NYU_72	23	no_lymphoma	1	1	True Negative	True	0.017362123	0.98263794	High grade neuroepithelial tumor	Neuroepithelial tumor
NYU	NYU/NIO_NYU_72/23/patches/NIO_NYU_72-23-0_0_300_300.tif	NIO_NYU_72	23	no_lymphoma	1	1	True Negative	True	0.036049798	0.9639502	High grade neuroepithelial tumor	Neuroepithelial tumor
NYU	NYU/NIO_NYU_72/23/patches/NIO_NYU_72-23-0_0_300_0.tif	NIO_NYU_72	23	no_lymphoma	1	1	True Negative	True	0.042732764	0.95726717	High grade neuroepithelial tumor	Neuroepithelial tumor
NYU	NYU/NIO_NYU_72/23/patches/NIO_NYU_72-23-0_0_0_600.tif	NIO_NYU_72	23	no_lymphoma	1	1	True Negative	True	0.023448557	0.9765514	High grade neuroepithelial tumor	Neuroepithelial tumor
NYU	NYU/NIO_NYU_72/23/patches/NIO_NYU_72-23-0_0_0_300.tif	NIO_NYU_72	23	no_lymphoma	1	1	True Negative	True	0.031837147	0.96816283	High grade neuroepithelial tumor	Neuroepithelial tumor
NYU	NYU/NIO_NYU_72/23/patches/NIO_NYU_72-23-0_0_0_0.tif	NIO_NYU_72	23	no_lymphoma	1	1	True Negative	True	0.047782253	0.95221776	High grade neuroepithelial tumor	Neuroepithelial tumor
NYU	NYU/NIO_NYU_72/23/patches/NIO_NYU_72-23-1000_0_600_0.tif	NIO_NYU_72	23	no_lymphoma	1	1	True Negative	True	0.035809614	0.9641904	High grade neuroepithelial tumor	Neuroepithelial tumor
NYU	NYU/NIO_NYU_72/23/patches/NIO_NYU_72-23-1000_0_600_600.tif	NIO_NYU_72	23	no_lymphoma	1	1	True Negative	True	0.18457763	0.81542236	High grade neuroepithelial tumor	Neuroepithelial tumor
NYU	NYU/NIO_NYU_721/9/patches/NIO_NYU_721-9-2000_0_300_300.tif	NIO_NYU_721	9	no_lymphoma	1	1	True Negative	True	0.04098541	0.9590146	Astrocytoma IDH-mutant CNS WHO Grade 2	Diffuse LGG
NYU	NYU/NIO_NYU_721/9/patches/NIO_NYU_721-9-1000_2000_300_600.tif	NIO_NYU_721	9	no_lymphoma	1	1	True Negative	True	0.020482413	0.9795176	Astrocytoma IDH-mutant CNS WHO Grade 2	Diffuse LGG
NYU	NYU/NIO_NYU_721/9/patches/NIO_NYU_721-9-3000_1000_600_600.tif	NIO_NYU_721	9	no_lymphoma	1	1	True Negative	True	0.16701172	0.8329883	Astrocytoma IDH-mutant CNS WHO Grade 2	Diffuse LGG
NYU	NYU/NIO_NYU_721/9/patches/NIO_NYU_721-9-3000_1000_300_300.tif	NIO_NYU_721	9	no_lymphoma	1	1	True Negative	True	0.082875185	0.91712487	Astrocytoma IDH-mutant CNS WHO Grade 2	Diffuse LGG
NYU	NYU/NIO_NYU_721/9/patches/NIO_NYU_721-9-3000_1000_0_600.tif	NIO_NYU_721	9	no_lymphoma	1	1	True Negative	True	0.04725207	0.9527479	Astrocytoma IDH-mutant CNS WHO Grade 2	Diffuse LGG
NYU	NYU/NIO_NYU_721/9/patches/NIO_NYU_721-9-3000_1000_0_300.tif	NIO_NYU_721	9	no_lymphoma	1	1	True Negative	True	0.047821432	0.95217854	Astrocytoma IDH-mutant CNS WHO Grade 2	Diffuse LGG
NYU	NYU/NIO_NYU_721/9/patches/NIO_NYU_721-9-3000_2000_0_300.tif	NIO_NYU_721	9	no_lymphoma	1	1	True Negative	True	0.02124101	0.97875905	Astrocytoma IDH-mutant CNS WHO Grade 2	Diffuse LGG
NYU	NYU/NIO_NYU_721/9/patches/NIO_NYU_721-9-1000_3000_600_300.tif	NIO_NYU_721	9	no_lymphoma	1	1	True Negative	True	0.020234423	0.9797656	Astrocytoma IDH-mutant CNS WHO Grade 2	Diffuse LGG
NYU	NYU/NIO_NYU_721/9/patches/NIO_NYU_721-9-1000_3000_300_600.tif	NIO_NYU_721	9	no_lymphoma	1	1	True Negative	True	0.019648947	0.98035103	Astrocytoma IDH-mutant CNS WHO Grade 2	Diffuse LGG
NYU	NYU/NIO_NYU_721/9/patches/NIO_NYU_721-9-1000_3000_300_300.tif	NIO_NYU_721	9	no_lymphoma	1	1	True Negative	True	0.009547678	0.9904523	Astrocytoma IDH-mutant CNS WHO Grade 2	Diffuse LGG
NYU	NYU/NIO_NYU_721/9/patches/NIO_NYU_721-9-1000_3000_300_0.tif	NIO_NYU_721	9	no_lymphoma	1	1	True Negative	True	0.007791492	0.9922085	Astrocytoma IDH-mutant CNS WHO Grade 2	Diffuse LGG
NYU	NYU/NIO_NYU_721/9/patches/NIO_NYU_721-9-1000_3000_0_600.tif	NIO_NYU_721	9	no_lymphoma	1	1	True Negative	True	0.0068959044	0.99310404	Astrocytoma IDH-mutant CNS WHO Grade 2	Diffuse LGG
NYU	NYU/NIO_NYU_721/9/patches/NIO_NYU_721-9-1000_3000_0_300.tif	NIO_NYU_721	9	no_lymphoma	1	1	True Negative	True	0.015390192	0.98460984	Astrocytoma IDH-mutant CNS WHO Grade 2	Diffuse LGG
NYU	NYU/NIO_NYU_721/9/patches/NIO_NYU_721-9-1000_3000_0_0.tif	NIO_NYU_721	9	no_lymphoma	1	1	True Negative	True	0.01427054	0.98572946	Astrocytoma IDH-mutant CNS WHO Grade 2	Diffuse LGG
NYU	NYU/NIO_NYU_721/9/patches/NIO_NYU_721-9-1000_2000_600_600.tif	NIO_NYU_721	9	no_lymphoma	1	1	True Negative	True	0.009933576	0.9900664	Astrocytoma IDH-mutant CNS WHO Grade 2	Diffuse LGG
NYU	NYU/NIO_NYU_721/9/patches/NIO_NYU_721-9-1000_2000_600_300.tif	NIO_NYU_721	9	no_lymphoma	1	1	True Negative	True	0.009177922	0.9908221	Astrocytoma IDH-mutant CNS WHO Grade 2	Diffuse LGG
NYU	NYU/NIO_NYU_721/9/patches/NIO_NYU_721-9-1000_2000_600_0.tif	NIO_NYU_721	9	no_lymphoma	1	1	True Negative	True	0.012554966	0.987445	Astrocytoma IDH-mutant CNS WHO Grade 2	Diffuse LGG
NYU	NYU/NIO_NYU_721/9/patches/NIO_NYU_721-9-1000_2000_300_300.tif	NIO_NYU_721	9	no_lymphoma	1	1	True Negative	True	0.01283654	0.9871634	Astrocytoma IDH-mutant CNS WHO Grade 2	Diffuse LGG
NYU	NYU/NIO_NYU_721/9/patches/NIO_NYU_721-9-1000_3000_600_0.tif	NIO_NYU_721	9	no_lymphoma	1	1	True Negative	True	0.01047912	0.9895209	Astrocytoma IDH-mutant CNS WHO Grade 2	Diffuse LGG
NYU	NYU/NIO_NYU_721/9/patches/NIO_NYU_721-9-0_0_0_600.tif	NIO_NYU_721	9	no_lymphoma	1	1	True Negative	True	0.024956375	0.9750436	Astrocytoma IDH-mutant CNS WHO Grade 2	Diffuse LGG
NYU	NYU/NIO_NYU_721/9/patches/NIO_NYU_721-9-0_0_0_0.tif	NIO_NYU_721	9	no_lymphoma	1	1	True Negative	True	0.019491065	0.9805089	Astrocytoma IDH-mutant CNS WHO Grade 2	Diffuse LGG
NYU	NYU/NIO_NYU_721/9/patches/NIO_NYU_721-9-0_1000_0_600.tif	NIO_NYU_721	9	no_lymphoma	1	1	True Negative	True	0.016518772	0.9834812	Astrocytoma IDH-mutant CNS WHO Grade 2	Diffuse LGG
NYU	NYU/NIO_NYU_721/9/patches/NIO_NYU_721-9-0_0_300_600.tif	NIO_NYU_721	9	no_lymphoma	1	1	True Negative	True	0.00761689	0.99238306	Astrocytoma IDH-mutant CNS WHO Grade 2	Diffuse LGG
NYU	NYU/NIO_NYU_721/9/patches/NIO_NYU_721-9-0_0_600_0.tif	NIO_NYU_721	9	no_lymphoma	1	1	True Negative	True	0.016754545	0.9832455	Astrocytoma IDH-mutant CNS WHO Grade 2	Diffuse LGG
NYU	NYU/NIO_NYU_721/9/patches/NIO_NYU_721-9-0_0_600_300.tif	NIO_NYU_721	9	no_lymphoma	1	1	True Negative	True	0.01802605	0.981974	Astrocytoma IDH-mutant CNS WHO Grade 2	Diffuse LGG
NYU	NYU/NIO_NYU_721/9/patches/NIO_NYU_721-9-0_0_600_600.tif	NIO_NYU_721	9	no_lymphoma	1	1	True Negative	True	0.00747766	0.9925223	Astrocytoma IDH-mutant CNS WHO Grade 2	Diffuse LGG
NYU	NYU/NIO_NYU_721/9/patches/NIO_NYU_721-9-0_1000_0_0.tif	NIO_NYU_721	9	no_lymphoma	1	1	True Negative	True	0.007007013	0.992993	Astrocytoma IDH-mutant CNS WHO Grade 2	Diffuse LGG
NYU	NYU/NIO_NYU_721/9/patches/NIO_NYU_721-9-0_1000_0_300.tif	NIO_NYU_721	9	no_lymphoma	1	1	True Negative	True	0.007862414	0.9921376	Astrocytoma IDH-mutant CNS WHO Grade 2	Diffuse LGG
NYU	NYU/NIO_NYU_721/9/patches/NIO_NYU_721-9-0_1000_300_0.tif	NIO_NYU_721	9	no_lymphoma	1	1	True Negative	True	0.044677615	0.95532244	Astrocytoma IDH-mutant CNS WHO Grade 2	Diffuse LGG
NYU	NYU/NIO_NYU_721/9/patches/NIO_NYU_721-9-0_2000_0_300.tif	NIO_NYU_721	9	no_lymphoma	1	1	True Negative	True	0.005371972	0.994628	Astrocytoma IDH-mutant CNS WHO Grade 2	Diffuse LGG
NYU	NYU/NIO_NYU_721/9/patches/NIO_NYU_721-9-0_1000_300_300.tif	NIO_NYU_721	9	no_lymphoma	1	1	True Negative	True	0.025273276	0.9747267	Astrocytoma IDH-mutant CNS WHO Grade 2	Diffuse LGG
NYU	NYU/NIO_NYU_721/9/patches/NIO_NYU_721-9-0_1000_600_0.tif	NIO_NYU_721	9	no_lymphoma	1	1	True Negative	True	0.012180189	0.9878198	Astrocytoma IDH-mutant CNS WHO Grade 2	Diffuse LGG
NYU	NYU/NIO_NYU_721/9/patches/NIO_NYU_721-9-0_1000_600_300.tif	NIO_NYU_721	9	no_lymphoma	1	1	True Negative	True	0.0061689126	0.99383104	Astrocytoma IDH-mutant CNS WHO Grade 2	Diffuse LGG
NYU	NYU/NIO_NYU_721/9/patches/NIO_NYU_721-9-0_1000_600_600.tif	NIO_NYU_721	9	no_lymphoma	1	1	True Negative	True	0.004264509	0.9957354	Astrocytoma IDH-mutant CNS WHO Grade 2	Diffuse LGG
NYU	NYU/NIO_NYU_721/9/patches/NIO_NYU_721-9-0_2000_0_0.tif	NIO_NYU_721	9	no_lymphoma	1	1	True Negative	True	0.0068947226	0.99310523	Astrocytoma IDH-mutant CNS WHO Grade 2	Diffuse LGG
NYU	NYU/NIO_NYU_721/9/patches/NIO_NYU_721-9-0_0_300_300.tif	NIO_NYU_721	9	no_lymphoma	1	1	True Negative	True	0.00519647	0.9948035	Astrocytoma IDH-mutant CNS WHO Grade 2	Diffuse LGG
NYU	NYU/NIO_NYU_721/9/patches/NIO_NYU_721-9-0_0_300_0.tif	NIO_NYU_721	9	no_lymphoma	1	1	True Negative	True	0.014315188	0.9856849	Astrocytoma IDH-mutant CNS WHO Grade 2	Diffuse LGG
NYU	NYU/NIO_NYU_721/9/patches/NIO_NYU_721-9-2000_0_0_600.tif	NIO_NYU_721	9	no_lymphoma	1	1	True Negative	True	0.01925175	0.9807483	Astrocytoma IDH-mutant CNS WHO Grade 2	Diffuse LGG
NYU	NYU/NIO_NYU_721/9/patches/NIO_NYU_721-9-0_0_0_300.tif	NIO_NYU_721	9	no_lymphoma	1	1	True Negative	True	0.008114616	0.9918854	Astrocytoma IDH-mutant CNS WHO Grade 2	Diffuse LGG
NYU	NYU/NIO_NYU_721/9/patches/NIO_NYU_721-9-0_1000_300_600.tif	NIO_NYU_721	9	no_lymphoma	1	1	True Negative	True	0.0067942613	0.9932058	Astrocytoma IDH-mutant CNS WHO Grade 2	Diffuse LGG
NYU	NYU/NIO_NYU_721/9/patches/NIO_NYU_721-9-3000_2000_0_600.tif	NIO_NYU_721	9	no_lymphoma	1	1	True Negative	True	0.037305605	0.9626944	Astrocytoma IDH-mutant CNS WHO Grade 2	Diffuse LGG
NYU	NYU/NIO_NYU_721/9/patches/NIO_NYU_721-9-3000_2000_0_0.tif	NIO_NYU_721	9	no_lymphoma	1	1	True Negative	True	0.08914621	0.91085374	Astrocytoma IDH-mutant CNS WHO Grade 2	Diffuse LGG
NYU	NYU/NIO_NYU_721/9/patches/NIO_NYU_721-9-3000_2000_300_0.tif	NIO_NYU_721	9	no_lymphoma	1	1	True Negative	True	0.07935608	0.9206439	Astrocytoma IDH-mutant CNS WHO Grade 2	Diffuse LGG
NYU	NYU/NIO_NYU_721/9/patches/NIO_NYU_721-9-1000_0_0_0.tif	NIO_NYU_721	9	no_lymphoma	1	1	True Negative	True	0.018345725	0.9816543	Astrocytoma IDH-mutant CNS WHO Grade 2	Diffuse LGG
NYU	NYU/NIO_NYU_721/9/patches/NIO_NYU_721-9-1000_0_0_300.tif	NIO_NYU_721	9	no_lymphoma	1	1	True Negative	True	0.00932382	0.99067616	Astrocytoma IDH-mutant CNS WHO Grade 2	Diffuse LGG
NYU	NYU/NIO_NYU_721/9/patches/NIO_NYU_721-9-1000_0_0_600.tif	NIO_NYU_721	9	no_lymphoma	1	1	True Negative	True	0.012049987	0.98794997	Astrocytoma IDH-mutant CNS WHO Grade 2	Diffuse LGG
NYU	NYU/NIO_NYU_721/9/patches/NIO_NYU_721-9-1000_0_300_0.tif	NIO_NYU_721	9	no_lymphoma	1	1	True Negative	True	0.019105142	0.98089486	Astrocytoma IDH-mutant CNS WHO Grade 2	Diffuse LGG
NYU	NYU/NIO_NYU_721/9/patches/NIO_NYU_721-9-1000_1000_600_600.tif	NIO_NYU_721	9	no_lymphoma	1	1	True Negative	True	0.008857044	0.991143	Astrocytoma IDH-mutant CNS WHO Grade 2	Diffuse LGG
NYU	NYU/NIO_NYU_721/9/patches/NIO_NYU_721-9-1000_1000_600_300.tif	NIO_NYU_721	9	no_lymphoma	1	1	True Negative	True	0.011912048	0.98808795	Astrocytoma IDH-mutant CNS WHO Grade 2	Diffuse LGG
NYU	NYU/NIO_NYU_721/9/patches/NIO_NYU_721-9-1000_1000_600_0.tif	NIO_NYU_721	9	no_lymphoma	1	1	True Negative	True	0.008761276	0.99123865	Astrocytoma IDH-mutant CNS WHO Grade 2	Diffuse LGG
NYU	NYU/NIO_NYU_721/9/patches/NIO_NYU_721-9-1000_1000_300_600.tif	NIO_NYU_721	9	no_lymphoma	1	1	True Negative	True	0.030469086	0.9695309	Astrocytoma IDH-mutant CNS WHO Grade 2	Diffuse LGG
NYU	NYU/NIO_NYU_721/9/patches/NIO_NYU_721-9-1000_1000_300_300.tif	NIO_NYU_721	9	no_lymphoma	1	1	True Negative	True	0.013618984	0.986381	Astrocytoma IDH-mutant CNS WHO Grade 2	Diffuse LGG
NYU	NYU/NIO_NYU_721/9/patches/NIO_NYU_721-9-1000_1000_300_0.tif	NIO_NYU_721	9	no_lymphoma	1	1	True Negative	True	0.016029371	0.9839706	Astrocytoma IDH-mutant CNS WHO Grade 2	Diffuse LGG
NYU	NYU/NIO_NYU_721/9/patches/NIO_NYU_721-9-1000_2000_0_300.tif	NIO_NYU_721	9	no_lymphoma	1	1	True Negative	True	0.010266616	0.9897334	Astrocytoma IDH-mutant CNS WHO Grade 2	Diffuse LGG
NYU	NYU/NIO_NYU_721/9/patches/NIO_NYU_721-9-1000_1000_0_600.tif	NIO_NYU_721	9	no_lymphoma	1	1	True Negative	True	0.0037916952	0.9962083	Astrocytoma IDH-mutant CNS WHO Grade 2	Diffuse LGG
NYU	NYU/NIO_NYU_721/9/patches/NIO_NYU_721-9-1000_1000_0_0.tif	NIO_NYU_721	9	no_lymphoma	1	1	True Negative	True	0.008735761	0.9912642	Astrocytoma IDH-mutant CNS WHO Grade 2	Diffuse LGG
NYU	NYU/NIO_NYU_721/9/patches/NIO_NYU_721-9-1000_0_600_600.tif	NIO_NYU_721	9	no_lymphoma	1	1	True Negative	True	0.013674716	0.9863253	Astrocytoma IDH-mutant CNS WHO Grade 2	Diffuse LGG
NYU	NYU/NIO_NYU_721/9/patches/NIO_NYU_721-9-1000_0_600_300.tif	NIO_NYU_721	9	no_lymphoma	1	1	True Negative	True	0.00844776	0.99155223	Astrocytoma IDH-mutant CNS WHO Grade 2	Diffuse LGG
NYU	NYU/NIO_NYU_721/9/patches/NIO_NYU_721-9-1000_0_600_0.tif	NIO_NYU_721	9	no_lymphoma	1	1	True Negative	True	0.040965404	0.95903456	Astrocytoma IDH-mutant CNS WHO Grade 2	Diffuse LGG
NYU	NYU/NIO_NYU_721/9/patches/NIO_NYU_721-9-1000_0_300_600.tif	NIO_NYU_721	9	no_lymphoma	1	1	True Negative	True	0.01618413	0.98381585	Astrocytoma IDH-mutant CNS WHO Grade 2	Diffuse LGG
NYU	NYU/NIO_NYU_721/9/patches/NIO_NYU_721-9-1000_0_300_300.tif	NIO_NYU_721	9	no_lymphoma	1	1	True Negative	True	0.0067341365	0.99326587	Astrocytoma IDH-mutant CNS WHO Grade 2	Diffuse LGG
NYU	NYU/NIO_NYU_721/9/patches/NIO_NYU_721-9-1000_1000_0_300.tif	NIO_NYU_721	9	no_lymphoma	1	1	True Negative	True	0.009161113	0.9908388	Astrocytoma IDH-mutant CNS WHO Grade 2	Diffuse LGG
NYU	NYU/NIO_NYU_721/9/patches/NIO_NYU_721-9-0_2000_0_600.tif	NIO_NYU_721	9	no_lymphoma	1	1	True Negative	True	0.0052647563	0.9947352	Astrocytoma IDH-mutant CNS WHO Grade 2	Diffuse LGG
NYU	NYU/NIO_NYU_721/9/patches/NIO_NYU_721-9-2000_2000_0_0.tif	NIO_NYU_721	9	no_lymphoma	1	1	True Negative	True	0.046354234	0.9536458	Astrocytoma IDH-mutant CNS WHO Grade 2	Diffuse LGG
NYU	NYU/NIO_NYU_721/9/patches/NIO_NYU_721-9-2000_2000_0_600.tif	NIO_NYU_721	9	no_lymphoma	1	1	True Negative	True	0.1903634	0.80963665	Astrocytoma IDH-mutant CNS WHO Grade 2	Diffuse LGG
NYU	NYU/NIO_NYU_721/9/patches/NIO_NYU_721-9-3000_3000_600_300.tif	NIO_NYU_721	9	no_lymphoma	1	1	True Negative	True	0.06670837	0.9332916	Astrocytoma IDH-mutant CNS WHO Grade 2	Diffuse LGG
NYU	NYU/NIO_NYU_721/9/patches/NIO_NYU_721-9-0_3000_600_300.tif	NIO_NYU_721	9	no_lymphoma	1	1	True Negative	True	0.017234603	0.9827654	Astrocytoma IDH-mutant CNS WHO Grade 2	Diffuse LGG
NYU	NYU/NIO_NYU_721/9/patches/NIO_NYU_721-9-3000_3000_600_600.tif	NIO_NYU_721	9	no_lymphoma	1	1	True Negative	True	0.07440724	0.9255927	Astrocytoma IDH-mutant CNS WHO Grade 2	Diffuse LGG
NYU	NYU/NIO_NYU_721/9/patches/NIO_NYU_721-9-0_3000_600_0.tif	NIO_NYU_721	9	no_lymphoma	1	1	True Negative	True	0.0067774784	0.9932225	Astrocytoma IDH-mutant CNS WHO Grade 2	Diffuse LGG
NYU	NYU/NIO_NYU_721/9/patches/NIO_NYU_721-9-0_3000_300_300.tif	NIO_NYU_721	9	no_lymphoma	1	1	True Negative	True	0.014369315	0.9856307	Astrocytoma IDH-mutant CNS WHO Grade 2	Diffuse LGG
NYU	NYU/NIO_NYU_721/9/patches/NIO_NYU_721-9-2000_1000_600_600.tif	NIO_NYU_721	9	no_lymphoma	1	1	True Negative	True	0.09369586	0.9063041	Astrocytoma IDH-mutant CNS WHO Grade 2	Diffuse LGG
NYU	NYU/NIO_NYU_721/9/patches/NIO_NYU_721-9-2000_1000_600_300.tif	NIO_NYU_721	9	no_lymphoma	1	1	True Negative	True	0.020116143	0.9798838	Astrocytoma IDH-mutant CNS WHO Grade 2	Diffuse LGG
NYU	NYU/NIO_NYU_721/9/patches/NIO_NYU_721-9-2000_1000_600_0.tif	NIO_NYU_721	9	no_lymphoma	1	1	True Negative	True	0.019018497	0.98098147	Astrocytoma IDH-mutant CNS WHO Grade 2	Diffuse LGG
NYU	NYU/NIO_NYU_721/9/patches/NIO_NYU_721-9-2000_1000_300_600.tif	NIO_NYU_721	9	no_lymphoma	1	1	True Negative	True	0.014004969	0.985995	Astrocytoma IDH-mutant CNS WHO Grade 2	Diffuse LGG
NYU	NYU/NIO_NYU_721/9/patches/NIO_NYU_721-9-2000_1000_300_300.tif	NIO_NYU_721	9	no_lymphoma	1	1	True Negative	True	0.1090604	0.8909396	Astrocytoma IDH-mutant CNS WHO Grade 2	Diffuse LGG
NYU	NYU/NIO_NYU_721/9/patches/NIO_NYU_721-9-1000_2000_300_0.tif	NIO_NYU_721	9	no_lymphoma	1	1	True Negative	True	0.01607207	0.9839279	Astrocytoma IDH-mutant CNS WHO Grade 2	Diffuse LGG
NYU	NYU/NIO_NYU_721/9/patches/NIO_NYU_721-9-2000_1000_300_0.tif	NIO_NYU_721	9	no_lymphoma	1	1	True Negative	True	0.047013313	0.95298666	Astrocytoma IDH-mutant CNS WHO Grade 2	Diffuse LGG
NYU	NYU/NIO_NYU_721/9/patches/NIO_NYU_721-9-2000_1000_0_300.tif	NIO_NYU_721	9	no_lymphoma	1	1	True Negative	True	0.043066617	0.9569334	Astrocytoma IDH-mutant CNS WHO Grade 2	Diffuse LGG
NYU	NYU/NIO_NYU_721/9/patches/NIO_NYU_721-9-2000_1000_0_0.tif	NIO_NYU_721	9	no_lymphoma	1	1	True Negative	True	0.032103565	0.9678964	Astrocytoma IDH-mutant CNS WHO Grade 2	Diffuse LGG
NYU	NYU/NIO_NYU_721/9/patches/NIO_NYU_721-9-2000_0_600_600.tif	NIO_NYU_721	9	no_lymphoma	1	1	True Negative	True	0.1126163	0.88738364	Astrocytoma IDH-mutant CNS WHO Grade 2	Diffuse LGG
NYU	NYU/NIO_NYU_721/9/patches/NIO_NYU_721-9-2000_0_300_600.tif	NIO_NYU_721	9	no_lymphoma	1	1	True Negative	True	0.027332379	0.9726676	Astrocytoma IDH-mutant CNS WHO Grade 2	Diffuse LGG
NYU	NYU/NIO_NYU_721/9/patches/NIO_NYU_721-9-2000_1000_0_600.tif	NIO_NYU_721	9	no_lymphoma	1	1	True Negative	True	0.03377149	0.96622854	Astrocytoma IDH-mutant CNS WHO Grade 2	Diffuse LGG
NYU	NYU/NIO_NYU_721/9/patches/NIO_NYU_721-9-1000_2000_0_600.tif	NIO_NYU_721	9	no_lymphoma	1	1	True Negative	True	0.012236664	0.98776335	Astrocytoma IDH-mutant CNS WHO Grade 2	Diffuse LGG
NYU	NYU/NIO_NYU_721/9/patches/NIO_NYU_721-9-1000_2000_0_0.tif	NIO_NYU_721	9	no_lymphoma	1	1	True Negative	True	0.024461282	0.97553873	Astrocytoma IDH-mutant CNS WHO Grade 2	Diffuse LGG
NYU	NYU/NIO_NYU_721/9/patches/NIO_NYU_721-9-0_2000_300_0.tif	NIO_NYU_721	9	no_lymphoma	1	1	True Negative	True	0.03645708	0.9635429	Astrocytoma IDH-mutant CNS WHO Grade 2	Diffuse LGG
NYU	NYU/NIO_NYU_721/9/patches/NIO_NYU_721-9-0_2000_300_300.tif	NIO_NYU_721	9	no_lymphoma	1	1	True Negative	True	0.024963122	0.9750369	Astrocytoma IDH-mutant CNS WHO Grade 2	Diffuse LGG
NYU	NYU/NIO_NYU_721/9/patches/NIO_NYU_721-9-0_2000_300_600.tif	NIO_NYU_721	9	no_lymphoma	1	1	True Negative	True	0.013092276	0.9869077	Astrocytoma IDH-mutant CNS WHO Grade 2	Diffuse LGG
NYU	NYU/NIO_NYU_721/9/patches/NIO_NYU_721-9-0_2000_600_0.tif	NIO_NYU_721	9	no_lymphoma	1	1	True Negative	True	0.04091943	0.9590806	Astrocytoma IDH-mutant CNS WHO Grade 2	Diffuse LGG
NYU	NYU/NIO_NYU_721/9/patches/NIO_NYU_721-9-0_2000_600_600.tif	NIO_NYU_721	9	no_lymphoma	1	1	True Negative	True	0.05437318	0.9456268	Astrocytoma IDH-mutant CNS WHO Grade 2	Diffuse LGG
NYU	NYU/NIO_NYU_721/9/patches/NIO_NYU_721-9-0_3000_0_0.tif	NIO_NYU_721	9	no_lymphoma	1	1	True Negative	True	0.01054014	0.9894599	Astrocytoma IDH-mutant CNS WHO Grade 2	Diffuse LGG
NYU	NYU/NIO_NYU_721/9/patches/NIO_NYU_721-9-0_3000_0_300.tif	NIO_NYU_721	9	no_lymphoma	1	1	True Negative	True	0.005230377	0.99476963	Astrocytoma IDH-mutant CNS WHO Grade 2	Diffuse LGG
NYU	NYU/NIO_NYU_721/9/patches/NIO_NYU_721-9-0_3000_0_600.tif	NIO_NYU_721	9	no_lymphoma	1	1	True Negative	True	0.010485321	0.9895147	Astrocytoma IDH-mutant CNS WHO Grade 2	Diffuse LGG
NYU	NYU/NIO_NYU_721/9/patches/NIO_NYU_721-9-0_3000_300_0.tif	NIO_NYU_721	9	no_lymphoma	1	1	True Negative	True	0.005467132	0.9945328	Astrocytoma IDH-mutant CNS WHO Grade 2	Diffuse LGG
NYU	NYU/NIO_NYU_721/9/patches/NIO_NYU_721-9-0_3000_300_600.tif	NIO_NYU_721	9	no_lymphoma	1	1	True Negative	True	0.014008696	0.9859913	Astrocytoma IDH-mutant CNS WHO Grade 2	Diffuse LGG
NYU	NYU/NIO_NYU_721/9/patches/NIO_NYU_721-9-3000_3000_300_300.tif	NIO_NYU_721	9	no_lymphoma	1	1	True Negative	True	0.09652937	0.9034706	Astrocytoma IDH-mutant CNS WHO Grade 2	Diffuse LGG
NYU	NYU/NIO_NYU_721/9/patches/NIO_NYU_721-9-2000_2000_300_300.tif	NIO_NYU_721	9	no_lymphoma	1	1	True Negative	True	0.01698969	0.9830103	Astrocytoma IDH-mutant CNS WHO Grade 2	Diffuse LGG
NYU	NYU/NIO_NYU_721/9/patches/NIO_NYU_721-9-2000_2000_0_300.tif	NIO_NYU_721	9	no_lymphoma	1	1	True Negative	True	0.02166267	0.97833735	Astrocytoma IDH-mutant CNS WHO Grade 2	Diffuse LGG
NYU	NYU/NIO_NYU_721/9/patches/NIO_NYU_721-9-2000_2000_300_0.tif	NIO_NYU_721	9	no_lymphoma	1	1	True Negative	True	0.04113092	0.9588691	Astrocytoma IDH-mutant CNS WHO Grade 2	Diffuse LGG
NYU	NYU/NIO_NYU_721/9/patches/NIO_NYU_721-9-1000_3000_600_600.tif	NIO_NYU_721	9	no_lymphoma	1	1	True Negative	True	0.02177597	0.9782241	Astrocytoma IDH-mutant CNS WHO Grade 2	Diffuse LGG
NYU	NYU/NIO_NYU_721/9/patches/NIO_NYU_721-9-2000_2000_300_600.tif	NIO_NYU_721	9	no_lymphoma	1	1	True Negative	True	0.025762323	0.9742376	Astrocytoma IDH-mutant CNS WHO Grade 2	Diffuse LGG
NYU	NYU/NIO_NYU_721/9/patches/NIO_NYU_721-9-2000_2000_600_0.tif	NIO_NYU_721	9	no_lymphoma	1	1	True Negative	True	0.11436916	0.8856309	Astrocytoma IDH-mutant CNS WHO Grade 2	Diffuse LGG
NYU	NYU/NIO_NYU_721/9/patches/NIO_NYU_721-9-2000_2000_600_300.tif	NIO_NYU_721	9	no_lymphoma	1	1	True Negative	True	0.026098898	0.97390115	Astrocytoma IDH-mutant CNS WHO Grade 2	Diffuse LGG
NYU	NYU/NIO_NYU_721/9/patches/NIO_NYU_721-9-2000_2000_600_600.tif	NIO_NYU_721	9	no_lymphoma	1	1	True Negative	True	0.0343918	0.9656082	Astrocytoma IDH-mutant CNS WHO Grade 2	Diffuse LGG
NYU	NYU/NIO_NYU_721/9/patches/NIO_NYU_721-9-2000_3000_0_0.tif	NIO_NYU_721	9	no_lymphoma	1	1	True Negative	True	0.03971824	0.9602818	Astrocytoma IDH-mutant CNS WHO Grade 2	Diffuse LGG
NYU	NYU/NIO_NYU_721/9/patches/NIO_NYU_721-9-3000_3000_600_0.tif	NIO_NYU_721	9	no_lymphoma	1	1	True Negative	True	0.1632698	0.8367301	Astrocytoma IDH-mutant CNS WHO Grade 2	Diffuse LGG
NYU	NYU/NIO_NYU_721/9/patches/NIO_NYU_721-9-2000_3000_0_300.tif	NIO_NYU_721	9	no_lymphoma	1	1	True Negative	True	0.020137515	0.9798625	Astrocytoma IDH-mutant CNS WHO Grade 2	Diffuse LGG
NYU	NYU/NIO_NYU_721/9/patches/NIO_NYU_721-9-2000_3000_0_600.tif	NIO_NYU_721	9	no_lymphoma	1	1	True Negative	True	0.022717947	0.97728205	Astrocytoma IDH-mutant CNS WHO Grade 2	Diffuse LGG
NYU	NYU/NIO_NYU_721/9/patches/NIO_NYU_721-9-2000_3000_300_0.tif	NIO_NYU_721	9	no_lymphoma	1	1	True Negative	True	0.022487879	0.9775121	Astrocytoma IDH-mutant CNS WHO Grade 2	Diffuse LGG
NYU	NYU/NIO_NYU_721/9/patches/NIO_NYU_721-9-2000_3000_300_300.tif	NIO_NYU_721	9	no_lymphoma	1	1	True Negative	True	0.02623339	0.9737666	Astrocytoma IDH-mutant CNS WHO Grade 2	Diffuse LGG
NYU	NYU/NIO_NYU_721/9/patches/NIO_NYU_721-9-3000_3000_300_0.tif	NIO_NYU_721	9	no_lymphoma	1	1	True Negative	True	0.16612805	0.8338719	Astrocytoma IDH-mutant CNS WHO Grade 2	Diffuse LGG
NYU	NYU/NIO_NYU_721/9/patches/NIO_NYU_721-9-2000_3000_300_600.tif	NIO_NYU_721	9	no_lymphoma	1	1	True Negative	True	0.046993352	0.95300657	Astrocytoma IDH-mutant CNS WHO Grade 2	Diffuse LGG
NYU	NYU/NIO_NYU_721/9/patches/NIO_NYU_721-9-2000_3000_600_300.tif	NIO_NYU_721	9	no_lymphoma	1	1	True Negative	True	0.01705067	0.9829494	Astrocytoma IDH-mutant CNS WHO Grade 2	Diffuse LGG
NYU	NYU/NIO_NYU_721/9/patches/NIO_NYU_721-9-2000_0_0_300.tif	NIO_NYU_721	9	no_lymphoma	1	1	True Negative	True	0.033699207	0.9663008	Astrocytoma IDH-mutant CNS WHO Grade 2	Diffuse LGG
NYU	NYU/NIO_NYU_721/9/patches/NIO_NYU_721-9-2000_3000_600_600.tif	NIO_NYU_721	9	no_lymphoma	1	1	True Negative	True	0.041782618	0.95821744	Astrocytoma IDH-mutant CNS WHO Grade 2	Diffuse LGG
NYU	NYU/NIO_NYU_721/9/patches/NIO_NYU_721-9-3000_1000_0_0.tif	NIO_NYU_721	9	no_lymphoma	1	1	True Negative	True	0.070010014	0.92998993	Astrocytoma IDH-mutant CNS WHO Grade 2	Diffuse LGG
NYU	NYU/NIO_NYU_721/9/patches/NIO_NYU_721-9-3000_3000_0_600.tif	NIO_NYU_721	9	no_lymphoma	1	1	True Negative	True	0.026375255	0.97362477	Astrocytoma IDH-mutant CNS WHO Grade 2	Diffuse LGG
NYU	NYU/NIO_NYU_721/9/patches/NIO_NYU_721-9-3000_3000_0_300.tif	NIO_NYU_721	9	no_lymphoma	1	1	True Negative	True	0.039848965	0.960151	Astrocytoma IDH-mutant CNS WHO Grade 2	Diffuse LGG
NYU	NYU/NIO_NYU_721/9/patches/NIO_NYU_721-9-3000_3000_0_0.tif	NIO_NYU_721	9	no_lymphoma	1	1	True Negative	True	0.03017486	0.9698251	Astrocytoma IDH-mutant CNS WHO Grade 2	Diffuse LGG
NYU	NYU/NIO_NYU_721/9/patches/NIO_NYU_721-9-3000_2000_300_600.tif	NIO_NYU_721	9	no_lymphoma	1	1	True Negative	True	0.22374643	0.77625364	Astrocytoma IDH-mutant CNS WHO Grade 2	Diffuse LGG
NYU	NYU/NIO_NYU_721/9/patches/NIO_NYU_721-9-3000_2000_300_300.tif	NIO_NYU_721	9	no_lymphoma	1	1	True Negative	True	0.041640814	0.9583592	Astrocytoma IDH-mutant CNS WHO Grade 2	Diffuse LGG
NYU	NYU/NIO_NYU_721/9/patches/NIO_NYU_721-9-2000_3000_600_0.tif	NIO_NYU_721	9	no_lymphoma	1	1	True Negative	True	0.044017505	0.9559825	Astrocytoma IDH-mutant CNS WHO Grade 2	Diffuse LGG
NYU	NYU/NIO_NYU_721/9/patches/NIO_NYU_721-9-3000_3000_300_600.tif	NIO_NYU_721	9	no_lymphoma	1	1	True Negative	True	0.032264195	0.9677358	Astrocytoma IDH-mutant CNS WHO Grade 2	Diffuse LGG
NYU	NYU/NIO_NYU_737/1/patches/NIO_NYU_737-1-0_3000_300_600.tif	NIO_NYU_737	1	no_lymphoma	1	1	True Negative	True	0.053038675	0.94696134	Astrocytoma IDH-mutant CNS WHO Grade 2	Diffuse LGG
NYU	NYU/NIO_NYU_737/1/patches/NIO_NYU_737-1-0_3000_600_600.tif	NIO_NYU_737	1	no_lymphoma	1	1	True Negative	True	0.028083174	0.9719168	Astrocytoma IDH-mutant CNS WHO Grade 2	Diffuse LGG
NYU	NYU/NIO_NYU_737/1/patches/NIO_NYU_737-1-1000_0_0_0.tif	NIO_NYU_737	1	no_lymphoma	1	1	True Negative	True	0.24174799	0.758252	Astrocytoma IDH-mutant CNS WHO Grade 2	Diffuse LGG
NYU	NYU/NIO_NYU_737/1/patches/NIO_NYU_737-1-0_0_0_300.tif	NIO_NYU_737	1	no_lymphoma	1	1	True Negative	True	0.11960779	0.88039225	Astrocytoma IDH-mutant CNS WHO Grade 2	Diffuse LGG
NYU	NYU/NIO_NYU_737/1/patches/NIO_NYU_737-1-0_2000_300_0.tif	NIO_NYU_737	1	no_lymphoma	1	1	True Negative	True	0.026549583	0.9734504	Astrocytoma IDH-mutant CNS WHO Grade 2	Diffuse LGG
NYU	NYU/NIO_NYU_737/1/patches/NIO_NYU_737-1-0_0_300_0.tif	NIO_NYU_737	1	no_lymphoma	1	1	True Negative	True	0.25045124	0.7495488	Astrocytoma IDH-mutant CNS WHO Grade 2	Diffuse LGG
NYU	NYU/NIO_NYU_737/1/patches/NIO_NYU_737-1-0_0_300_300.tif	NIO_NYU_737	1	no_lymphoma	1	1	True Negative	True	0.1112257	0.8887743	Astrocytoma IDH-mutant CNS WHO Grade 2	Diffuse LGG
NYU	NYU/NIO_NYU_737/1/patches/NIO_NYU_737-1-0_0_300_600.tif	NIO_NYU_737	1	no_lymphoma	1	1	True Negative	True	0.04570239	0.9542976	Astrocytoma IDH-mutant CNS WHO Grade 2	Diffuse LGG
NYU	NYU/NIO_NYU_737/1/patches/NIO_NYU_737-1-0_0_600_0.tif	NIO_NYU_737	1	no_lymphoma	1	1	True Negative	True	0.19944978	0.8005502	Astrocytoma IDH-mutant CNS WHO Grade 2	Diffuse LGG
NYU	NYU/NIO_NYU_737/1/patches/NIO_NYU_737-1-0_0_600_300.tif	NIO_NYU_737	1	no_lymphoma	1	1	True Negative	True	0.061934587	0.93806547	Astrocytoma IDH-mutant CNS WHO Grade 2	Diffuse LGG
NYU	NYU/NIO_NYU_737/1/patches/NIO_NYU_737-1-0_0_600_600.tif	NIO_NYU_737	1	no_lymphoma	1	1	True Negative	True	0.030187104	0.96981287	Astrocytoma IDH-mutant CNS WHO Grade 2	Diffuse LGG
NYU	NYU/NIO_NYU_737/1/patches/NIO_NYU_737-1-0_1000_0_0.tif	NIO_NYU_737	1	no_lymphoma	1	1	True Negative	True	0.13508148	0.86491853	Astrocytoma IDH-mutant CNS WHO Grade 2	Diffuse LGG
NYU	NYU/NIO_NYU_737/1/patches/NIO_NYU_737-1-0_1000_0_300.tif	NIO_NYU_737	1	no_lymphoma	1	1	True Negative	True	0.09191466	0.90808535	Astrocytoma IDH-mutant CNS WHO Grade 2	Diffuse LGG
NYU	NYU/NIO_NYU_737/1/patches/NIO_NYU_737-1-0_1000_0_600.tif	NIO_NYU_737	1	no_lymphoma	1	1	True Negative	True	0.052580886	0.9474191	Astrocytoma IDH-mutant CNS WHO Grade 2	Diffuse LGG
NYU	NYU/NIO_NYU_737/1/patches/NIO_NYU_737-1-0_1000_300_0.tif	NIO_NYU_737	1	no_lymphoma	1	1	True Negative	True	0.09185333	0.9081467	Astrocytoma IDH-mutant CNS WHO Grade 2	Diffuse LGG
NYU	NYU/NIO_NYU_737/1/patches/NIO_NYU_737-1-0_3000_300_300.tif	NIO_NYU_737	1	no_lymphoma	1	1	True Negative	True	0.03424358	0.9657565	Astrocytoma IDH-mutant CNS WHO Grade 2	Diffuse LGG
NYU	NYU/NIO_NYU_737/1/patches/NIO_NYU_737-1-0_0_0_600.tif	NIO_NYU_737	1	no_lymphoma	1	1	True Negative	True	0.1817145	0.8182855	Astrocytoma IDH-mutant CNS WHO Grade 2	Diffuse LGG
NYU	NYU/NIO_NYU_737/1/patches/NIO_NYU_737-1-0_3000_300_0.tif	NIO_NYU_737	1	no_lymphoma	1	1	True Negative	True	0.056246314	0.94375366	Astrocytoma IDH-mutant CNS WHO Grade 2	Diffuse LGG
NYU	NYU/NIO_NYU_737/1/patches/NIO_NYU_737-1-1000_0_0_300.tif	NIO_NYU_737	1	no_lymphoma	1	1	True Negative	True	0.098235875	0.9017641	Astrocytoma IDH-mutant CNS WHO Grade 2	Diffuse LGG
NYU	NYU/NIO_NYU_737/1/patches/NIO_NYU_737-1-0_2000_600_600.tif	NIO_NYU_737	1	no_lymphoma	1	1	True Negative	True	0.026004499	0.97399545	Astrocytoma IDH-mutant CNS WHO Grade 2	Diffuse LGG
NYU	NYU/NIO_NYU_737/1/patches/NIO_NYU_737-1-0_2000_600_300.tif	NIO_NYU_737	1	no_lymphoma	1	1	True Negative	True	0.03873341	0.9612666	Astrocytoma IDH-mutant CNS WHO Grade 2	Diffuse LGG
NYU	NYU/NIO_NYU_737/1/patches/NIO_NYU_737-1-0_2000_600_0.tif	NIO_NYU_737	1	no_lymphoma	1	1	True Negative	True	0.10814231	0.8918577	Astrocytoma IDH-mutant CNS WHO Grade 2	Diffuse LGG
NYU	NYU/NIO_NYU_737/1/patches/NIO_NYU_737-1-0_2000_300_300.tif	NIO_NYU_737	1	no_lymphoma	1	1	True Negative	True	0.024941294	0.97505873	Astrocytoma IDH-mutant CNS WHO Grade 2	Diffuse LGG
NYU	NYU/NIO_NYU_737/1/patches/NIO_NYU_737-1-0_2000_0_300.tif	NIO_NYU_737	1	no_lymphoma	1	1	True Negative	True	0.033879083	0.96612096	Astrocytoma IDH-mutant CNS WHO Grade 2	Diffuse LGG
NYU	NYU/NIO_NYU_737/1/patches/NIO_NYU_737-1-0_2000_0_0.tif	NIO_NYU_737	1	no_lymphoma	1	1	True Negative	True	0.024003401	0.9759966	Astrocytoma IDH-mutant CNS WHO Grade 2	Diffuse LGG
NYU	NYU/NIO_NYU_737/1/patches/NIO_NYU_737-1-0_1000_600_600.tif	NIO_NYU_737	1	no_lymphoma	1	1	True Negative	True	0.24860825	0.7513917	Astrocytoma IDH-mutant CNS WHO Grade 2	Diffuse LGG
NYU	NYU/NIO_NYU_737/1/patches/NIO_NYU_737-1-0_1000_600_300.tif	NIO_NYU_737	1	no_lymphoma	1	1	True Negative	True	0.07894142	0.92105854	Astrocytoma IDH-mutant CNS WHO Grade 2	Diffuse LGG
NYU	NYU/NIO_NYU_737/1/patches/NIO_NYU_737-1-0_1000_600_0.tif	NIO_NYU_737	1	no_lymphoma	1	1	True Negative	True	0.092789166	0.9072109	Astrocytoma IDH-mutant CNS WHO Grade 2	Diffuse LGG
NYU	NYU/NIO_NYU_737/1/patches/NIO_NYU_737-1-0_1000_300_600.tif	NIO_NYU_737	1	no_lymphoma	1	1	True Negative	True	0.06483823	0.93516177	Astrocytoma IDH-mutant CNS WHO Grade 2	Diffuse LGG
NYU	NYU/NIO_NYU_737/1/patches/NIO_NYU_737-1-0_3000_0_300.tif	NIO_NYU_737	1	no_lymphoma	1	1	True Negative	True	0.021873012	0.978127	Astrocytoma IDH-mutant CNS WHO Grade 2	Diffuse LGG
NYU	NYU/NIO_NYU_737/1/patches/NIO_NYU_737-1-0_0_0_0.tif	NIO_NYU_737	1	no_lymphoma	1	1	True Negative	True	0.34320274	0.65679723	Astrocytoma IDH-mutant CNS WHO Grade 2	Diffuse LGG
NYU	NYU/NIO_NYU_737/1/patches/NIO_NYU_737-1-0_1000_300_300.tif	NIO_NYU_737	1	no_lymphoma	1	1	True Negative	True	0.056277886	0.9437221	Astrocytoma IDH-mutant CNS WHO Grade 2	Diffuse LGG
NYU	NYU/NIO_NYU_737/1/patches/NIO_NYU_737-1-1000_1000_0_0.tif	NIO_NYU_737	1	no_lymphoma	1	1	True Negative	True	0.07384194	0.9261581	Astrocytoma IDH-mutant CNS WHO Grade 2	Diffuse LGG
NYU	NYU/NIO_NYU_737/1/patches/NIO_NYU_737-1-2000_2000_600_0.tif	NIO_NYU_737	1	no_lymphoma	1	1	True Negative	True	0.085421614	0.9145784	Astrocytoma IDH-mutant CNS WHO Grade 2	Diffuse LGG
NYU	NYU/NIO_NYU_737/1/patches/NIO_NYU_737-1-2000_2000_300_600.tif	NIO_NYU_737	1	no_lymphoma	1	1	True Negative	True	0.07604817	0.92395186	Astrocytoma IDH-mutant CNS WHO Grade 2	Diffuse LGG
NYU	NYU/NIO_NYU_737/1/patches/NIO_NYU_737-1-2000_2000_300_300.tif	NIO_NYU_737	1	no_lymphoma	1	1	True Negative	True	0.07065028	0.9293497	Astrocytoma IDH-mutant CNS WHO Grade 2	Diffuse LGG
NYU	NYU/NIO_NYU_737/1/patches/NIO_NYU_737-1-3000_0_0_300.tif	NIO_NYU_737	1	no_lymphoma	1	1	True Negative	True	0.08233039	0.91766965	Astrocytoma IDH-mutant CNS WHO Grade 2	Diffuse LGG
NYU	NYU/NIO_NYU_737/1/patches/NIO_NYU_737-1-3000_1000_0_0.tif	NIO_NYU_737	1	no_lymphoma	1	1	True Negative	True	0.12157555	0.8784244	Astrocytoma IDH-mutant CNS WHO Grade 2	Diffuse LGG
NYU	NYU/NIO_NYU_737/1/patches/NIO_NYU_737-1-2000_0_300_0.tif	NIO_NYU_737	1	no_lymphoma	1	1	True Negative	True	0.16616763	0.8338324	Astrocytoma IDH-mutant CNS WHO Grade 2	Diffuse LGG
NYU	NYU/NIO_NYU_737/1/patches/NIO_NYU_737-1-3000_3000_300_300.tif	NIO_NYU_737	1	no_lymphoma	1	1	True Negative	True	0.04599271	0.95400727	Astrocytoma IDH-mutant CNS WHO Grade 2	Diffuse LGG
NYU	NYU/NIO_NYU_737/1/patches/NIO_NYU_737-1-3000_2000_0_0.tif	NIO_NYU_737	1	no_lymphoma	1	1	True Negative	True	0.055476855	0.9445231	Astrocytoma IDH-mutant CNS WHO Grade 2	Diffuse LGG
NYU	NYU/NIO_NYU_737/1/patches/NIO_NYU_737-1-2000_1000_300_0.tif	NIO_NYU_737	1	no_lymphoma	1	1	True Negative	True	0.17366551	0.8263345	Astrocytoma IDH-mutant CNS WHO Grade 2	Diffuse LGG
NYU	NYU/NIO_NYU_737/1/patches/NIO_NYU_737-1-2000_0_0_300.tif	NIO_NYU_737	1	no_lymphoma	1	1	True Negative	True	0.1986657	0.8013343	Astrocytoma IDH-mutant CNS WHO Grade 2	Diffuse LGG
NYU	NYU/NIO_NYU_737/1/patches/NIO_NYU_737-1-3000_1000_300_300.tif	NIO_NYU_737	1	no_lymphoma	1	1	True Negative	True	0.09862605	0.901374	Astrocytoma IDH-mutant CNS WHO Grade 2	Diffuse LGG
NYU	NYU/NIO_NYU_737/1/patches/NIO_NYU_737-1-1000_0_0_600.tif	NIO_NYU_737	1	no_lymphoma	1	1	True Negative	True	0.07032496	0.9296751	Astrocytoma IDH-mutant CNS WHO Grade 2	Diffuse LGG
NYU	NYU/NIO_NYU_737/1/patches/NIO_NYU_737-1-1000_0_300_0.tif	NIO_NYU_737	1	no_lymphoma	1	1	True Negative	True	0.1694666	0.8305334	Astrocytoma IDH-mutant CNS WHO Grade 2	Diffuse LGG
NYU	NYU/NIO_NYU_737/1/patches/NIO_NYU_737-1-1000_0_300_300.tif	NIO_NYU_737	1	no_lymphoma	1	1	True Negative	True	0.13470921	0.86529076	Astrocytoma IDH-mutant CNS WHO Grade 2	Diffuse LGG
NYU	NYU/NIO_NYU_737/1/patches/NIO_NYU_737-1-1000_0_300_600.tif	NIO_NYU_737	1	no_lymphoma	1	1	True Negative	True	0.080901936	0.9190981	Astrocytoma IDH-mutant CNS WHO Grade 2	Diffuse LGG
NYU	NYU/NIO_NYU_737/1/patches/NIO_NYU_737-1-1000_0_600_0.tif	NIO_NYU_737	1	no_lymphoma	1	1	True Negative	True	0.32865298	0.671347	Astrocytoma IDH-mutant CNS WHO Grade 2	Diffuse LGG
NYU	NYU/NIO_NYU_737/1/patches/NIO_NYU_737-1-1000_0_600_300.tif	NIO_NYU_737	1	no_lymphoma	1	1	True Negative	True	0.24886209	0.7511379	Astrocytoma IDH-mutant CNS WHO Grade 2	Diffuse LGG
NYU	NYU/NIO_NYU_737/1/patches/NIO_NYU_737-1-1000_0_600_600.tif	NIO_NYU_737	1	no_lymphoma	1	1	True Negative	True	0.12846573	0.8715343	Astrocytoma IDH-mutant CNS WHO Grade 2	Diffuse LGG
NYU	NYU/NIO_NYU_737/1/patches/NIO_NYU_737-1-1000_1000_0_300.tif	NIO_NYU_737	1	no_lymphoma	1	1	True Negative	True	0.09698316	0.9030168	Astrocytoma IDH-mutant CNS WHO Grade 2	Diffuse LGG
NYU	NYU/NIO_NYU_737/1/patches/NIO_NYU_737-1-3000_3000_600_0.tif	NIO_NYU_737	1	no_lymphoma	1	1	True Negative	True	0.07626476	0.92373526	Astrocytoma IDH-mutant CNS WHO Grade 2	Diffuse LGG
NYU	NYU/NIO_NYU_737/1/patches/NIO_NYU_737-1-3000_3000_600_300.tif	NIO_NYU_737	1	no_lymphoma	1	1	True Negative	True	0.13626006	0.86373997	Astrocytoma IDH-mutant CNS WHO Grade 2	Diffuse LGG
NYU	NYU/NIO_NYU_737/1/patches/NIO_NYU_737-1-2000_1000_300_300.tif	NIO_NYU_737	1	no_lymphoma	1	1	True Negative	True	0.10718346	0.89281654	Astrocytoma IDH-mutant CNS WHO Grade 2	Diffuse LGG
NYU	NYU/NIO_NYU_737/1/patches/NIO_NYU_737-1-2000_1000_300_600.tif	NIO_NYU_737	1	no_lymphoma	1	1	True Negative	True	0.04557753	0.9544225	Astrocytoma IDH-mutant CNS WHO Grade 2	Diffuse LGG
NYU	NYU/NIO_NYU_737/1/patches/NIO_NYU_737-1-3000_0_600_300.tif	NIO_NYU_737	1	no_lymphoma	1	1	True Negative	True	0.12717173	0.8728283	Astrocytoma IDH-mutant CNS WHO Grade 2	Diffuse LGG
NYU	NYU/NIO_NYU_737/1/patches/NIO_NYU_737-1-3000_0_300_600.tif	NIO_NYU_737	1	no_lymphoma	1	1	True Negative	True	0.11496587	0.8850341	Astrocytoma IDH-mutant CNS WHO Grade 2	Diffuse LGG
NYU	NYU/NIO_NYU_737/1/patches/NIO_NYU_737-1-3000_0_600_600.tif	NIO_NYU_737	1	no_lymphoma	1	1	True Negative	True	0.05570437	0.94429564	Astrocytoma IDH-mutant CNS WHO Grade 2	Diffuse LGG
NYU	NYU/NIO_NYU_737/1/patches/NIO_NYU_737-1-2000_2000_300_0.tif	NIO_NYU_737	1	no_lymphoma	1	1	True Negative	True	0.07232248	0.92767745	Astrocytoma IDH-mutant CNS WHO Grade 2	Diffuse LGG
NYU	NYU/NIO_NYU_737/1/patches/NIO_NYU_737-1-3000_0_300_300.tif	NIO_NYU_737	1	no_lymphoma	1	1	True Negative	True	0.13353693	0.866463	Astrocytoma IDH-mutant CNS WHO Grade 2	Diffuse LGG
NYU	NYU/NIO_NYU_737/1/patches/NIO_NYU_737-1-3000_0_300_0.tif	NIO_NYU_737	1	no_lymphoma	1	1	True Negative	True	0.2422319	0.7577681	Astrocytoma IDH-mutant CNS WHO Grade 2	Diffuse LGG
NYU	NYU/NIO_NYU_737/1/patches/NIO_NYU_737-1-3000_3000_300_0.tif	NIO_NYU_737	1	no_lymphoma	1	1	True Negative	True	0.08038629	0.9196137	Astrocytoma IDH-mutant CNS WHO Grade 2	Diffuse LGG
NYU	NYU/NIO_NYU_737/1/patches/NIO_NYU_737-1-2000_2000_0_600.tif	NIO_NYU_737	1	no_lymphoma	1	1	True Negative	True	0.25205898	0.747941	Astrocytoma IDH-mutant CNS WHO Grade 2	Diffuse LGG
NYU	NYU/NIO_NYU_737/1/patches/NIO_NYU_737-1-2000_0_300_300.tif	NIO_NYU_737	1	no_lymphoma	1	1	True Negative	True	0.18800905	0.811991	Astrocytoma IDH-mutant CNS WHO Grade 2	Diffuse LGG
NYU	NYU/NIO_NYU_737/1/patches/NIO_NYU_737-1-3000_1000_300_600.tif	NIO_NYU_737	1	no_lymphoma	1	1	True Negative	True	0.115882166	0.88411784	Astrocytoma IDH-mutant CNS WHO Grade 2	Diffuse LGG
NYU	NYU/NIO_NYU_737/1/patches/NIO_NYU_737-1-3000_0_0_600.tif	NIO_NYU_737	1	no_lymphoma	1	1	True Negative	True	0.06042551	0.9395744	Astrocytoma IDH-mutant CNS WHO Grade 2	Diffuse LGG
NYU	NYU/NIO_NYU_737/1/patches/NIO_NYU_737-1-3000_0_0_0.tif	NIO_NYU_737	1	no_lymphoma	1	1	True Negative	True	0.18092023	0.81907976	Astrocytoma IDH-mutant CNS WHO Grade 2	Diffuse LGG
NYU	NYU/NIO_NYU_737/1/patches/NIO_NYU_737-1-2000_2000_600_600.tif	NIO_NYU_737	1	no_lymphoma	1	1	True Negative	True	0.09453201	0.90546805	Astrocytoma IDH-mutant CNS WHO Grade 2	Diffuse LGG
NYU	NYU/NIO_NYU_737/1/patches/NIO_NYU_737-1-2000_2000_0_0.tif	NIO_NYU_737	1	no_lymphoma	1	1	True Negative	True	0.04093778	0.95906216	Astrocytoma IDH-mutant CNS WHO Grade 2	Diffuse LGG
NYU	NYU/NIO_NYU_737/1/patches/NIO_NYU_737-1-3000_3000_0_300.tif	NIO_NYU_737	1	no_lymphoma	1	1	True Negative	True	0.064582676	0.9354173	Astrocytoma IDH-mutant CNS WHO Grade 2	Diffuse LGG
NYU	NYU/NIO_NYU_737/1/patches/NIO_NYU_737-1-2000_2000_600_300.tif	NIO_NYU_737	1	no_lymphoma	1	1	True Negative	True	0.07869174	0.92130834	Astrocytoma IDH-mutant CNS WHO Grade 2	Diffuse LGG
NYU	NYU/NIO_NYU_737/1/patches/NIO_NYU_737-1-3000_3000_0_0.tif	NIO_NYU_737	1	no_lymphoma	1	1	True Negative	True	0.09290664	0.90709335	Astrocytoma IDH-mutant CNS WHO Grade 2	Diffuse LGG
NYU	NYU/NIO_NYU_737/1/patches/NIO_NYU_737-1-2000_1000_600_600.tif	NIO_NYU_737	1	no_lymphoma	1	1	True Negative	True	0.069664784	0.93033516	Astrocytoma IDH-mutant CNS WHO Grade 2	Diffuse LGG
NYU	NYU/NIO_NYU_737/1/patches/NIO_NYU_737-1-2000_1000_600_300.tif	NIO_NYU_737	1	no_lymphoma	1	1	True Negative	True	0.047119115	0.9528809	Astrocytoma IDH-mutant CNS WHO Grade 2	Diffuse LGG
NYU	NYU/NIO_NYU_737/1/patches/NIO_NYU_737-1-2000_1000_600_0.tif	NIO_NYU_737	1	no_lymphoma	1	1	True Negative	True	0.10830804	0.8916919	Astrocytoma IDH-mutant CNS WHO Grade 2	Diffuse LGG
NYU	NYU/NIO_NYU_737/1/patches/NIO_NYU_737-1-2000_2000_0_300.tif	NIO_NYU_737	1	no_lymphoma	1	1	True Negative	True	0.025451152	0.9745489	Astrocytoma IDH-mutant CNS WHO Grade 2	Diffuse LGG
NYU	NYU/NIO_NYU_737/1/patches/NIO_NYU_737-1-1000_1000_0_600.tif	NIO_NYU_737	1	no_lymphoma	1	1	True Negative	True	0.15772328	0.84227675	Astrocytoma IDH-mutant CNS WHO Grade 2	Diffuse LGG
NYU	NYU/NIO_NYU_737/1/patches/NIO_NYU_737-1-3000_0_600_0.tif	NIO_NYU_737	1	no_lymphoma	1	1	True Negative	True	0.22195867	0.7780413	Astrocytoma IDH-mutant CNS WHO Grade 2	Diffuse LGG
NYU	NYU/NIO_NYU_737/1/patches/NIO_NYU_737-1-2000_1000_0_600.tif	NIO_NYU_737	1	no_lymphoma	1	1	True Negative	True	0.09330017	0.90669984	Astrocytoma IDH-mutant CNS WHO Grade 2	Diffuse LGG
NYU	NYU/NIO_NYU_737/1/patches/NIO_NYU_737-1-1000_2000_600_0.tif	NIO_NYU_737	1	no_lymphoma	1	1	True Negative	True	0.0825456	0.9174544	Astrocytoma IDH-mutant CNS WHO Grade 2	Diffuse LGG
NYU	NYU/NIO_NYU_737/1/patches/NIO_NYU_737-1-1000_2000_300_300.tif	NIO_NYU_737	1	no_lymphoma	1	1	True Negative	True	0.09250388	0.9074961	Astrocytoma IDH-mutant CNS WHO Grade 2	Diffuse LGG
NYU	NYU/NIO_NYU_737/1/patches/NIO_NYU_737-1-1000_1000_300_0.tif	NIO_NYU_737	1	no_lymphoma	1	1	True Negative	True	0.125568	0.87443197	Astrocytoma IDH-mutant CNS WHO Grade 2	Diffuse LGG
NYU	NYU/NIO_NYU_737/1/patches/NIO_NYU_737-1-1000_2000_0_600.tif	NIO_NYU_737	1	no_lymphoma	1	1	True Negative	True	0.016285924	0.9837141	Astrocytoma IDH-mutant CNS WHO Grade 2	Diffuse LGG
NYU	NYU/NIO_NYU_737/1/patches/NIO_NYU_737-1-3000_2000_300_0.tif	NIO_NYU_737	1	no_lymphoma	1	1	True Negative	True	0.16861698	0.831383	Astrocytoma IDH-mutant CNS WHO Grade 2	Diffuse LGG
NYU	NYU/NIO_NYU_737/1/patches/NIO_NYU_737-1-1000_2000_0_300.tif	NIO_NYU_737	1	no_lymphoma	1	1	True Negative	True	0.13271813	0.8672819	Astrocytoma IDH-mutant CNS WHO Grade 2	Diffuse LGG
NYU	NYU/NIO_NYU_737/1/patches/NIO_NYU_737-1-3000_2000_300_300.tif	NIO_NYU_737	1	no_lymphoma	1	1	True Negative	True	0.055249047	0.94475096	Astrocytoma IDH-mutant CNS WHO Grade 2	Diffuse LGG
NYU	NYU/NIO_NYU_737/1/patches/NIO_NYU_737-1-1000_2000_0_0.tif	NIO_NYU_737	1	no_lymphoma	1	1	True Negative	True	0.05699769	0.9430023	Astrocytoma IDH-mutant CNS WHO Grade 2	Diffuse LGG
NYU	NYU/NIO_NYU_737/1/patches/NIO_NYU_737-1-3000_2000_300_600.tif	NIO_NYU_737	1	no_lymphoma	1	1	True Negative	True	0.11119428	0.88880575	Astrocytoma IDH-mutant CNS WHO Grade 2	Diffuse LGG
NYU	NYU/NIO_NYU_737/1/patches/NIO_NYU_737-1-1000_1000_600_600.tif	NIO_NYU_737	1	no_lymphoma	1	1	True Negative	True	0.07347076	0.9265293	Astrocytoma IDH-mutant CNS WHO Grade 2	Diffuse LGG
NYU	NYU/NIO_NYU_737/1/patches/NIO_NYU_737-1-1000_2000_300_600.tif	NIO_NYU_737	1	no_lymphoma	1	1	True Negative	True	0.09772075	0.9022793	Astrocytoma IDH-mutant CNS WHO Grade 2	Diffuse LGG
NYU	NYU/NIO_NYU_737/1/patches/NIO_NYU_737-1-2000_0_600_300.tif	NIO_NYU_737	1	no_lymphoma	1	1	True Negative	True	0.101175904	0.89882416	Astrocytoma IDH-mutant CNS WHO Grade 2	Diffuse LGG
NYU	NYU/NIO_NYU_737/1/patches/NIO_NYU_737-1-2000_0_600_0.tif	NIO_NYU_737	1	no_lymphoma	1	1	True Negative	True	0.3084755	0.6915245	Astrocytoma IDH-mutant CNS WHO Grade 2	Diffuse LGG
NYU	NYU/NIO_NYU_737/1/patches/NIO_NYU_737-1-3000_1000_0_300.tif	NIO_NYU_737	1	no_lymphoma	1	1	True Negative	True	0.14249398	0.8575061	Astrocytoma IDH-mutant CNS WHO Grade 2	Diffuse LGG
NYU	NYU/NIO_NYU_737/1/patches/NIO_NYU_737-1-2000_0_300_600.tif	NIO_NYU_737	1	no_lymphoma	1	1	True Negative	True	0.043614734	0.95638525	Astrocytoma IDH-mutant CNS WHO Grade 2	Diffuse LGG
NYU	NYU/NIO_NYU_737/1/patches/NIO_NYU_737-1-3000_2000_600_0.tif	NIO_NYU_737	1	no_lymphoma	1	1	True Negative	True	0.21695594	0.78304404	Astrocytoma IDH-mutant CNS WHO Grade 2	Diffuse LGG
NYU	NYU/NIO_NYU_737/1/patches/NIO_NYU_737-1-3000_2000_600_300.tif	NIO_NYU_737	1	no_lymphoma	1	1	True Negative	True	0.18834162	0.8116584	Astrocytoma IDH-mutant CNS WHO Grade 2	Diffuse LGG
NYU	NYU/NIO_NYU_737/1/patches/NIO_NYU_737-1-3000_1000_0_600.tif	NIO_NYU_737	1	no_lymphoma	1	1	True Negative	True	0.044099648	0.9559004	Astrocytoma IDH-mutant CNS WHO Grade 2	Diffuse LGG
NYU	NYU/NIO_NYU_737/1/patches/NIO_NYU_737-1-3000_1000_300_0.tif	NIO_NYU_737	1	no_lymphoma	1	1	True Negative	True	0.21836033	0.7816397	Astrocytoma IDH-mutant CNS WHO Grade 2	Diffuse LGG
NYU	NYU/NIO_NYU_737/1/patches/NIO_NYU_737-1-2000_0_0_600.tif	NIO_NYU_737	1	no_lymphoma	1	1	True Negative	True	0.13491121	0.86508876	Astrocytoma IDH-mutant CNS WHO Grade 2	Diffuse LGG
NYU	NYU/NIO_NYU_737/1/patches/NIO_NYU_737-1-2000_0_600_600.tif	NIO_NYU_737	1	no_lymphoma	1	1	True Negative	True	0.24930833	0.7506916	Astrocytoma IDH-mutant CNS WHO Grade 2	Diffuse LGG
NYU	NYU/NIO_NYU_737/1/patches/NIO_NYU_737-1-1000_2000_300_0.tif	NIO_NYU_737	1	no_lymphoma	1	1	True Negative	True	0.117088035	0.8829119	Astrocytoma IDH-mutant CNS WHO Grade 2	Diffuse LGG
NYU	NYU/NIO_NYU_737/1/patches/NIO_NYU_737-1-1000_2000_600_600.tif	NIO_NYU_737	1	no_lymphoma	1	1	True Negative	True	0.18184307	0.81815696	Astrocytoma IDH-mutant CNS WHO Grade 2	Diffuse LGG
NYU	NYU/NIO_NYU_737/1/patches/NIO_NYU_737-1-3000_2000_0_600.tif	NIO_NYU_737	1	no_lymphoma	1	1	True Negative	True	0.031146664	0.9688533	Astrocytoma IDH-mutant CNS WHO Grade 2	Diffuse LGG
NYU	NYU/NIO_NYU_737/1/patches/NIO_NYU_737-1-1000_1000_300_600.tif	NIO_NYU_737	1	no_lymphoma	1	1	True Negative	True	0.1101148	0.8898852	Astrocytoma IDH-mutant CNS WHO Grade 2	Diffuse LGG
NYU	NYU/NIO_NYU_737/1/patches/NIO_NYU_737-1-1000_1000_600_0.tif	NIO_NYU_737	1	no_lymphoma	1	1	True Negative	True	0.28361526	0.71638477	Astrocytoma IDH-mutant CNS WHO Grade 2	Diffuse LGG
NYU	NYU/NIO_NYU_737/1/patches/NIO_NYU_737-1-2000_0_0_0.tif	NIO_NYU_737	1	no_lymphoma	1	1	True Negative	True	0.25049058	0.7495094	Astrocytoma IDH-mutant CNS WHO Grade 2	Diffuse LGG
NYU	NYU/NIO_NYU_737/1/patches/NIO_NYU_737-1-2000_1000_0_0.tif	NIO_NYU_737	1	no_lymphoma	1	1	True Negative	True	0.12406734	0.87593263	Astrocytoma IDH-mutant CNS WHO Grade 2	Diffuse LGG
NYU	NYU/NIO_NYU_737/1/patches/NIO_NYU_737-1-3000_1000_600_300.tif	NIO_NYU_737	1	no_lymphoma	1	1	True Negative	True	0.078298084	0.9217019	Astrocytoma IDH-mutant CNS WHO Grade 2	Diffuse LGG
NYU	NYU/NIO_NYU_737/1/patches/NIO_NYU_737-1-2000_1000_0_300.tif	NIO_NYU_737	1	no_lymphoma	1	1	True Negative	True	0.078864865	0.9211351	Astrocytoma IDH-mutant CNS WHO Grade 2	Diffuse LGG
NYU	NYU/NIO_NYU_737/1/patches/NIO_NYU_737-1-3000_2000_600_600.tif	NIO_NYU_737	1	no_lymphoma	1	1	True Negative	True	0.06475301	0.935247	Astrocytoma IDH-mutant CNS WHO Grade 2	Diffuse LGG
NYU	NYU/NIO_NYU_737/1/patches/NIO_NYU_737-1-3000_1000_600_0.tif	NIO_NYU_737	1	no_lymphoma	1	1	True Negative	True	0.10036208	0.89963794	Astrocytoma IDH-mutant CNS WHO Grade 2	Diffuse LGG
NYU	NYU/NIO_NYU_737/1/patches/NIO_NYU_737-1-1000_1000_300_300.tif	NIO_NYU_737	1	no_lymphoma	1	1	True Negative	True	0.095940754	0.9040592	Astrocytoma IDH-mutant CNS WHO Grade 2	Diffuse LGG
NYU	NYU/NIO_NYU_737/1/patches/NIO_NYU_737-1-1000_2000_600_300.tif	NIO_NYU_737	1	no_lymphoma	1	1	True Negative	True	0.08117663	0.9188233	Astrocytoma IDH-mutant CNS WHO Grade 2	Diffuse LGG
NYU	NYU/NIO_NYU_737/1/patches/NIO_NYU_737-1-3000_2000_0_300.tif	NIO_NYU_737	1	no_lymphoma	1	1	True Negative	True	0.09531705	0.90468293	Astrocytoma IDH-mutant CNS WHO Grade 2	Diffuse LGG
NYU	NYU/NIO_NYU_737/1/patches/NIO_NYU_737-1-3000_1000_600_600.tif	NIO_NYU_737	1	no_lymphoma	1	1	True Negative	True	0.12379179	0.8762082	Astrocytoma IDH-mutant CNS WHO Grade 2	Diffuse LGG
NYU	NYU/NIO_NYU_737/1/patches/NIO_NYU_737-1-1000_1000_600_300.tif	NIO_NYU_737	1	no_lymphoma	1	1	True Negative	True	0.095086984	0.904913	Astrocytoma IDH-mutant CNS WHO Grade 2	Diffuse LGG
NYU	NYU/NIO_NYU_768/20/patches/NIO_NYU_768-20-1000_1000_600_600.tif	NIO_NYU_768	20	no_lymphoma	1	1	True Negative	True	0.00377295	0.996227	Glioblastoma IDH-wildtype CNS WHO Grade 4	HGG
NYU	NYU/NIO_NYU_768/20/patches/NIO_NYU_768-20-2000_3000_300_0.tif	NIO_NYU_768	20	no_lymphoma	1	1	True Negative	True	0.01152564	0.9884744	Glioblastoma IDH-wildtype CNS WHO Grade 4	HGG
NYU	NYU/NIO_NYU_768/20/patches/NIO_NYU_768-20-2000_0_300_0.tif	NIO_NYU_768	20	no_lymphoma	1	1	True Negative	True	0.015490765	0.98450917	Glioblastoma IDH-wildtype CNS WHO Grade 4	HGG
NYU	NYU/NIO_NYU_768/20/patches/NIO_NYU_768-20-2000_3000_0_600.tif	NIO_NYU_768	20	no_lymphoma	1	1	True Negative	True	0.009290615	0.9907094	Glioblastoma IDH-wildtype CNS WHO Grade 4	HGG
NYU	NYU/NIO_NYU_768/20/patches/NIO_NYU_768-20-0_3000_300_0.tif	NIO_NYU_768	20	no_lymphoma	1	1	True Negative	True	0.006579294	0.99342066	Glioblastoma IDH-wildtype CNS WHO Grade 4	HGG
NYU	NYU/NIO_NYU_768/20/patches/NIO_NYU_768-20-2000_3000_600_0.tif	NIO_NYU_768	20	no_lymphoma	1	1	True Negative	True	0.008310185	0.9916898	Glioblastoma IDH-wildtype CNS WHO Grade 4	HGG
NYU	NYU/NIO_NYU_768/20/patches/NIO_NYU_768-20-0_1000_600_0.tif	NIO_NYU_768	20	no_lymphoma	1	1	True Negative	True	0.012937462	0.9870625	Glioblastoma IDH-wildtype CNS WHO Grade 4	HGG
NYU	NYU/NIO_NYU_768/20/patches/NIO_NYU_768-20-2000_3000_300_300.tif	NIO_NYU_768	20	no_lymphoma	1	1	True Negative	True	0.0077100294	0.99228996	Glioblastoma IDH-wildtype CNS WHO Grade 4	HGG
NYU	NYU/NIO_NYU_768/20/patches/NIO_NYU_768-20-2000_0_600_600.tif	NIO_NYU_768	20	no_lymphoma	1	1	True Negative	True	0.018959392	0.98104054	Glioblastoma IDH-wildtype CNS WHO Grade 4	HGG
NYU	NYU/NIO_NYU_768/20/patches/NIO_NYU_768-20-2000_3000_300_600.tif	NIO_NYU_768	20	no_lymphoma	1	1	True Negative	True	0.014091	0.98590904	Glioblastoma IDH-wildtype CNS WHO Grade 4	HGG
NYU	NYU/NIO_NYU_768/20/patches/NIO_NYU_768-20-2000_0_600_0.tif	NIO_NYU_768	20	no_lymphoma	1	1	True Negative	True	0.021181045	0.978819	Glioblastoma IDH-wildtype CNS WHO Grade 4	HGG
NYU	NYU/NIO_NYU_768/20/patches/NIO_NYU_768-20-0_3000_0_300.tif	NIO_NYU_768	20	no_lymphoma	1	1	True Negative	True	0.012990106	0.9870099	Glioblastoma IDH-wildtype CNS WHO Grade 4	HGG
NYU	NYU/NIO_NYU_768/20/patches/NIO_NYU_768-20-0_2000_300_0.tif	NIO_NYU_768	20	no_lymphoma	1	1	True Negative	True	0.003759151	0.99624085	Glioblastoma IDH-wildtype CNS WHO Grade 4	HGG
NYU	NYU/NIO_NYU_768/20/patches/NIO_NYU_768-20-2000_0_300_300.tif	NIO_NYU_768	20	no_lymphoma	1	1	True Negative	True	0.03254334	0.9674567	Glioblastoma IDH-wildtype CNS WHO Grade 4	HGG
NYU	NYU/NIO_NYU_768/20/patches/NIO_NYU_768-20-2000_0_300_600.tif	NIO_NYU_768	20	no_lymphoma	1	1	True Negative	True	0.042216517	0.9577835	Glioblastoma IDH-wildtype CNS WHO Grade 4	HGG
NYU	NYU/NIO_NYU_768/20/patches/NIO_NYU_768-20-2000_0_0_600.tif	NIO_NYU_768	20	no_lymphoma	1	1	True Negative	True	0.022682913	0.9773171	Glioblastoma IDH-wildtype CNS WHO Grade 4	HGG
NYU	NYU/NIO_NYU_768/20/patches/NIO_NYU_768-20-0_3000_0_600.tif	NIO_NYU_768	20	no_lymphoma	1	1	True Negative	True	0.0063806376	0.9936194	Glioblastoma IDH-wildtype CNS WHO Grade 4	HGG
NYU	NYU/NIO_NYU_768/20/patches/NIO_NYU_768-20-0_2000_0_0.tif	NIO_NYU_768	20	no_lymphoma	1	1	True Negative	True	0.02192096	0.978079	Glioblastoma IDH-wildtype CNS WHO Grade 4	HGG
NYU	NYU/NIO_NYU_768/20/patches/NIO_NYU_768-20-2000_2000_300_600.tif	NIO_NYU_768	20	no_lymphoma	1	1	True Negative	True	0.009393669	0.9906063	Glioblastoma IDH-wildtype CNS WHO Grade 4	HGG
NYU	NYU/NIO_NYU_768/20/patches/NIO_NYU_768-20-3000_2000_0_0.tif	NIO_NYU_768	20	no_lymphoma	1	1	True Negative	True	0.00649783	0.9935022	Glioblastoma IDH-wildtype CNS WHO Grade 4	HGG
NYU	NYU/NIO_NYU_768/20/patches/NIO_NYU_768-20-0_2000_300_600.tif	NIO_NYU_768	20	no_lymphoma	1	1	True Negative	True	0.006407309	0.9935927	Glioblastoma IDH-wildtype CNS WHO Grade 4	HGG
NYU	NYU/NIO_NYU_768/20/patches/NIO_NYU_768-20-3000_3000_0_0.tif	NIO_NYU_768	20	no_lymphoma	1	1	True Negative	True	0.004098742	0.9959013	Glioblastoma IDH-wildtype CNS WHO Grade 4	HGG
NYU	NYU/NIO_NYU_768/20/patches/NIO_NYU_768-20-1000_3000_0_300.tif	NIO_NYU_768	20	no_lymphoma	1	1	True Negative	True	0.0037685938	0.9962314	Glioblastoma IDH-wildtype CNS WHO Grade 4	HGG
NYU	NYU/NIO_NYU_768/20/patches/NIO_NYU_768-20-1000_3000_0_600.tif	NIO_NYU_768	20	no_lymphoma	1	1	True Negative	True	0.01037977	0.98962027	Glioblastoma IDH-wildtype CNS WHO Grade 4	HGG
NYU	NYU/NIO_NYU_768/20/patches/NIO_NYU_768-20-3000_2000_600_600.tif	NIO_NYU_768	20	no_lymphoma	1	1	True Negative	True	0.004301507	0.99569845	Glioblastoma IDH-wildtype CNS WHO Grade 4	HGG
NYU	NYU/NIO_NYU_768/20/patches/NIO_NYU_768-20-3000_2000_600_300.tif	NIO_NYU_768	20	no_lymphoma	1	1	True Negative	True	0.0038852848	0.99611473	Glioblastoma IDH-wildtype CNS WHO Grade 4	HGG
NYU	NYU/NIO_NYU_768/20/patches/NIO_NYU_768-20-3000_2000_600_0.tif	NIO_NYU_768	20	no_lymphoma	1	1	True Negative	True	0.006625748	0.99337417	Glioblastoma IDH-wildtype CNS WHO Grade 4	HGG
NYU	NYU/NIO_NYU_768/20/patches/NIO_NYU_768-20-1000_3000_300_0.tif	NIO_NYU_768	20	no_lymphoma	1	1	True Negative	True	0.0040905965	0.99590945	Glioblastoma IDH-wildtype CNS WHO Grade 4	HGG
NYU	NYU/NIO_NYU_768/20/patches/NIO_NYU_768-20-3000_2000_300_600.tif	NIO_NYU_768	20	no_lymphoma	1	1	True Negative	True	0.0053999755	0.99460006	Glioblastoma IDH-wildtype CNS WHO Grade 4	HGG
NYU	NYU/NIO_NYU_768/20/patches/NIO_NYU_768-20-1000_3000_300_300.tif	NIO_NYU_768	20	no_lymphoma	1	1	True Negative	True	0.002018908	0.99798113	Glioblastoma IDH-wildtype CNS WHO Grade 4	HGG
NYU	NYU/NIO_NYU_768/20/patches/NIO_NYU_768-20-3000_2000_300_300.tif	NIO_NYU_768	20	no_lymphoma	1	1	True Negative	True	0.0062326086	0.9937674	Glioblastoma IDH-wildtype CNS WHO Grade 4	HGG
NYU	NYU/NIO_NYU_768/20/patches/NIO_NYU_768-20-3000_2000_0_600.tif	NIO_NYU_768	20	no_lymphoma	1	1	True Negative	True	0.0038157518	0.9961843	Glioblastoma IDH-wildtype CNS WHO Grade 4	HGG
NYU	NYU/NIO_NYU_768/20/patches/NIO_NYU_768-20-3000_2000_0_300.tif	NIO_NYU_768	20	no_lymphoma	1	1	True Negative	True	0.0059698964	0.9940301	Glioblastoma IDH-wildtype CNS WHO Grade 4	HGG
NYU	NYU/NIO_NYU_768/20/patches/NIO_NYU_768-20-3000_1000_600_600.tif	NIO_NYU_768	20	no_lymphoma	1	1	True Negative	True	0.006582684	0.9934174	Glioblastoma IDH-wildtype CNS WHO Grade 4	HGG
NYU	NYU/NIO_NYU_768/20/patches/NIO_NYU_768-20-1000_3000_300_600.tif	NIO_NYU_768	20	no_lymphoma	1	1	True Negative	True	0.0038704204	0.9961295	Glioblastoma IDH-wildtype CNS WHO Grade 4	HGG
NYU	NYU/NIO_NYU_768/20/patches/NIO_NYU_768-20-1000_3000_600_0.tif	NIO_NYU_768	20	no_lymphoma	1	1	True Negative	True	0.0033824684	0.9966176	Glioblastoma IDH-wildtype CNS WHO Grade 4	HGG
NYU	NYU/NIO_NYU_768/20/patches/NIO_NYU_768-20-2000_1000_300_300.tif	NIO_NYU_768	20	no_lymphoma	1	1	True Negative	True	0.0044549564	0.995545	Glioblastoma IDH-wildtype CNS WHO Grade 4	HGG
NYU	NYU/NIO_NYU_768/20/patches/NIO_NYU_768-20-1000_3000_600_600.tif	NIO_NYU_768	20	no_lymphoma	1	1	True Negative	True	0.006385882	0.99361414	Glioblastoma IDH-wildtype CNS WHO Grade 4	HGG
NYU	NYU/NIO_NYU_768/20/patches/NIO_NYU_768-20-2000_1000_300_600.tif	NIO_NYU_768	20	no_lymphoma	1	1	True Negative	True	0.022366231	0.9776338	Glioblastoma IDH-wildtype CNS WHO Grade 4	HGG
NYU	NYU/NIO_NYU_768/20/patches/NIO_NYU_768-20-0_3000_0_0.tif	NIO_NYU_768	20	no_lymphoma	1	1	True Negative	True	0.008603087	0.99139696	Glioblastoma IDH-wildtype CNS WHO Grade 4	HGG
NYU	NYU/NIO_NYU_768/20/patches/NIO_NYU_768-20-0_2000_600_600.tif	NIO_NYU_768	20	no_lymphoma	1	1	True Negative	True	0.0037942014	0.9962058	Glioblastoma IDH-wildtype CNS WHO Grade 4	HGG
NYU	NYU/NIO_NYU_768/20/patches/NIO_NYU_768-20-2000_0_0_300.tif	NIO_NYU_768	20	no_lymphoma	1	1	True Negative	True	0.0144327	0.98556733	Glioblastoma IDH-wildtype CNS WHO Grade 4	HGG
NYU	NYU/NIO_NYU_768/20/patches/NIO_NYU_768-20-0_2000_600_300.tif	NIO_NYU_768	20	no_lymphoma	1	1	True Negative	True	0.008001268	0.99199873	Glioblastoma IDH-wildtype CNS WHO Grade 4	HGG
NYU	NYU/NIO_NYU_768/20/patches/NIO_NYU_768-20-3000_3000_0_300.tif	NIO_NYU_768	20	no_lymphoma	1	1	True Negative	True	0.0071204035	0.99287957	Glioblastoma IDH-wildtype CNS WHO Grade 4	HGG
NYU	NYU/NIO_NYU_768/20/patches/NIO_NYU_768-20-3000_1000_600_300.tif	NIO_NYU_768	20	no_lymphoma	1	1	True Negative	True	0.0032714473	0.99672854	Glioblastoma IDH-wildtype CNS WHO Grade 4	HGG
NYU	NYU/NIO_NYU_768/20/patches/NIO_NYU_768-20-3000_3000_0_600.tif	NIO_NYU_768	20	no_lymphoma	1	1	True Negative	True	0.012199591	0.9878005	Glioblastoma IDH-wildtype CNS WHO Grade 4	HGG
NYU	NYU/NIO_NYU_768/20/patches/NIO_NYU_768-20-1000_0_0_0.tif	NIO_NYU_768	20	no_lymphoma	1	1	True Negative	True	0.034649793	0.9653503	Glioblastoma IDH-wildtype CNS WHO Grade 4	HGG
NYU	NYU/NIO_NYU_768/20/patches/NIO_NYU_768-20-2000_3000_0_300.tif	NIO_NYU_768	20	no_lymphoma	1	1	True Negative	True	0.0133178895	0.9866822	Glioblastoma IDH-wildtype CNS WHO Grade 4	HGG
NYU	NYU/NIO_NYU_768/20/patches/NIO_NYU_768-20-0_1000_300_300.tif	NIO_NYU_768	20	no_lymphoma	1	1	True Negative	True	0.0072949734	0.99270505	Glioblastoma IDH-wildtype CNS WHO Grade 4	HGG
NYU	NYU/NIO_NYU_768/20/patches/NIO_NYU_768-20-0_1000_300_600.tif	NIO_NYU_768	20	no_lymphoma	1	1	True Negative	True	0.003951823	0.99604815	Glioblastoma IDH-wildtype CNS WHO Grade 4	HGG
NYU	NYU/NIO_NYU_768/20/patches/NIO_NYU_768-20-1000_0_600_300.tif	NIO_NYU_768	20	no_lymphoma	1	1	True Negative	True	0.063269384	0.9367306	Glioblastoma IDH-wildtype CNS WHO Grade 4	HGG
NYU	NYU/NIO_NYU_768/20/patches/NIO_NYU_768-20-3000_3000_600_600.tif	NIO_NYU_768	20	no_lymphoma	1	1	True Negative	True	0.0034913155	0.99650866	Glioblastoma IDH-wildtype CNS WHO Grade 4	HGG
NYU	NYU/NIO_NYU_768/20/patches/NIO_NYU_768-20-3000_3000_600_300.tif	NIO_NYU_768	20	no_lymphoma	1	1	True Negative	True	0.022558121	0.9774419	Glioblastoma IDH-wildtype CNS WHO Grade 4	HGG
NYU	NYU/NIO_NYU_768/20/patches/NIO_NYU_768-20-0_3000_300_600.tif	NIO_NYU_768	20	no_lymphoma	1	1	True Negative	True	0.010644635	0.9893554	Glioblastoma IDH-wildtype CNS WHO Grade 4	HGG
NYU	NYU/NIO_NYU_768/20/patches/NIO_NYU_768-20-3000_3000_600_0.tif	NIO_NYU_768	20	no_lymphoma	1	1	True Negative	True	0.011699591	0.98830044	Glioblastoma IDH-wildtype CNS WHO Grade 4	HGG
NYU	NYU/NIO_NYU_768/20/patches/NIO_NYU_768-20-2000_3000_0_0.tif	NIO_NYU_768	20	no_lymphoma	1	1	True Negative	True	0.022778528	0.9772215	Glioblastoma IDH-wildtype CNS WHO Grade 4	HGG
NYU	NYU/NIO_NYU_768/20/patches/NIO_NYU_768-20-2000_2000_600_600.tif	NIO_NYU_768	20	no_lymphoma	1	1	True Negative	True	0.009356773	0.9906432	Glioblastoma IDH-wildtype CNS WHO Grade 4	HGG
NYU	NYU/NIO_NYU_768/20/patches/NIO_NYU_768-20-2000_2000_600_300.tif	NIO_NYU_768	20	no_lymphoma	1	1	True Negative	True	0.006096348	0.9939036	Glioblastoma IDH-wildtype CNS WHO Grade 4	HGG
NYU	NYU/NIO_NYU_768/20/patches/NIO_NYU_768-20-2000_2000_600_0.tif	NIO_NYU_768	20	no_lymphoma	1	1	True Negative	True	0.04893834	0.9510616	Glioblastoma IDH-wildtype CNS WHO Grade 4	HGG
NYU	NYU/NIO_NYU_768/20/patches/NIO_NYU_768-20-3000_1000_300_300.tif	NIO_NYU_768	20	no_lymphoma	1	1	True Negative	True	0.010720174	0.9892798	Glioblastoma IDH-wildtype CNS WHO Grade 4	HGG
NYU	NYU/NIO_NYU_768/20/patches/NIO_NYU_768-20-2000_2000_300_300.tif	NIO_NYU_768	20	no_lymphoma	1	1	True Negative	True	0.006898521	0.9931015	Glioblastoma IDH-wildtype CNS WHO Grade 4	HGG
NYU	NYU/NIO_NYU_768/20/patches/NIO_NYU_768-20-2000_2000_300_0.tif	NIO_NYU_768	20	no_lymphoma	1	1	True Negative	True	0.012800409	0.9871996	Glioblastoma IDH-wildtype CNS WHO Grade 4	HGG
NYU	NYU/NIO_NYU_768/20/patches/NIO_NYU_768-20-3000_3000_300_600.tif	NIO_NYU_768	20	no_lymphoma	1	1	True Negative	True	0.0070039374	0.99299604	Glioblastoma IDH-wildtype CNS WHO Grade 4	HGG
NYU	NYU/NIO_NYU_768/20/patches/NIO_NYU_768-20-2000_2000_0_600.tif	NIO_NYU_768	20	no_lymphoma	1	1	True Negative	True	0.026161302	0.97383875	Glioblastoma IDH-wildtype CNS WHO Grade 4	HGG
NYU	NYU/NIO_NYU_768/20/patches/NIO_NYU_768-20-3000_3000_300_300.tif	NIO_NYU_768	20	no_lymphoma	1	1	True Negative	True	0.007497927	0.9925021	Glioblastoma IDH-wildtype CNS WHO Grade 4	HGG
NYU	NYU/NIO_NYU_768/20/patches/NIO_NYU_768-20-2000_2000_0_300.tif	NIO_NYU_768	20	no_lymphoma	1	1	True Negative	True	0.046174277	0.9538257	Glioblastoma IDH-wildtype CNS WHO Grade 4	HGG
NYU	NYU/NIO_NYU_768/20/patches/NIO_NYU_768-20-3000_3000_300_0.tif	NIO_NYU_768	20	no_lymphoma	1	1	True Negative	True	0.004910944	0.9950891	Glioblastoma IDH-wildtype CNS WHO Grade 4	HGG
NYU	NYU/NIO_NYU_768/20/patches/NIO_NYU_768-20-1000_3000_0_0.tif	NIO_NYU_768	20	no_lymphoma	1	1	True Negative	True	0.0046538445	0.9953461	Glioblastoma IDH-wildtype CNS WHO Grade 4	HGG
NYU	NYU/NIO_NYU_768/20/patches/NIO_NYU_768-20-0_3000_600_0.tif	NIO_NYU_768	20	no_lymphoma	1	1	True Negative	True	0.004010236	0.99598974	Glioblastoma IDH-wildtype CNS WHO Grade 4	HGG
NYU	NYU/NIO_NYU_768/20/patches/NIO_NYU_768-20-0_3000_600_600.tif	NIO_NYU_768	20	no_lymphoma	1	1	True Negative	True	0.005598429	0.99440163	Glioblastoma IDH-wildtype CNS WHO Grade 4	HGG
NYU	NYU/NIO_NYU_768/20/patches/NIO_NYU_768-20-0_2000_300_300.tif	NIO_NYU_768	20	no_lymphoma	1	1	True Negative	True	0.011738801	0.98826116	Glioblastoma IDH-wildtype CNS WHO Grade 4	HGG
NYU	NYU/NIO_NYU_768/20/patches/NIO_NYU_768-20-0_1000_600_600.tif	NIO_NYU_768	20	no_lymphoma	1	1	True Negative	True	0.003034498	0.99696547	Glioblastoma IDH-wildtype CNS WHO Grade 4	HGG
NYU	NYU/NIO_NYU_768/20/patches/NIO_NYU_768-20-3000_0_600_300.tif	NIO_NYU_768	20	no_lymphoma	1	1	True Negative	True	0.0052439338	0.9947561	Glioblastoma IDH-wildtype CNS WHO Grade 4	HGG
NYU	NYU/NIO_NYU_768/20/patches/NIO_NYU_768-20-0_0_0_0.tif	NIO_NYU_768	20	no_lymphoma	1	1	True Negative	True	0.04275263	0.95724744	Glioblastoma IDH-wildtype CNS WHO Grade 4	HGG
NYU	NYU/NIO_NYU_768/20/patches/NIO_NYU_768-20-0_0_600_600.tif	NIO_NYU_768	20	no_lymphoma	1	1	True Negative	True	0.07496181	0.9250382	Glioblastoma IDH-wildtype CNS WHO Grade 4	HGG
NYU	NYU/NIO_NYU_768/20/patches/NIO_NYU_768-20-2000_1000_0_0.tif	NIO_NYU_768	20	no_lymphoma	1	1	True Negative	True	0.0037095216	0.99629045	Glioblastoma IDH-wildtype CNS WHO Grade 4	HGG
NYU	NYU/NIO_NYU_768/20/patches/NIO_NYU_768-20-0_3000_300_300.tif	NIO_NYU_768	20	no_lymphoma	1	1	True Negative	True	0.016551306	0.9834487	Glioblastoma IDH-wildtype CNS WHO Grade 4	HGG
NYU	NYU/NIO_NYU_768/20/patches/NIO_NYU_768-20-0_0_600_300.tif	NIO_NYU_768	20	no_lymphoma	1	1	True Negative	True	0.021472782	0.97852725	Glioblastoma IDH-wildtype CNS WHO Grade 4	HGG
NYU	NYU/NIO_NYU_768/20/patches/NIO_NYU_768-20-0_0_600_0.tif	NIO_NYU_768	20	no_lymphoma	1	1	True Negative	True	0.0045766705	0.9954234	Glioblastoma IDH-wildtype CNS WHO Grade 4	HGG
NYU	NYU/NIO_NYU_768/20/patches/NIO_NYU_768-20-1000_1000_300_600.tif	NIO_NYU_768	20	no_lymphoma	1	1	True Negative	True	0.0029411274	0.99705887	Glioblastoma IDH-wildtype CNS WHO Grade 4	HGG
NYU	NYU/NIO_NYU_768/20/patches/NIO_NYU_768-20-0_0_300_300.tif	NIO_NYU_768	20	no_lymphoma	1	1	True Negative	True	0.043938175	0.95606184	Glioblastoma IDH-wildtype CNS WHO Grade 4	HGG
NYU	NYU/NIO_NYU_768/20/patches/NIO_NYU_768-20-0_0_300_0.tif	NIO_NYU_768	20	no_lymphoma	1	1	True Negative	True	0.010949379	0.9890506	Glioblastoma IDH-wildtype CNS WHO Grade 4	HGG
NYU	NYU/NIO_NYU_768/20/patches/NIO_NYU_768-20-2000_1000_0_600.tif	NIO_NYU_768	20	no_lymphoma	1	1	True Negative	True	0.0058879806	0.99411196	Glioblastoma IDH-wildtype CNS WHO Grade 4	HGG
NYU	NYU/NIO_NYU_768/20/patches/NIO_NYU_768-20-2000_1000_600_300.tif	NIO_NYU_768	20	no_lymphoma	1	1	True Negative	True	0.008173402	0.99182665	Glioblastoma IDH-wildtype CNS WHO Grade 4	HGG
NYU	NYU/NIO_NYU_768/20/patches/NIO_NYU_768-20-0_2000_0_600.tif	NIO_NYU_768	20	no_lymphoma	1	1	True Negative	True	0.015170714	0.98482925	Glioblastoma IDH-wildtype CNS WHO Grade 4	HGG
NYU	NYU/NIO_NYU_768/20/patches/NIO_NYU_768-20-0_0_300_600.tif	NIO_NYU_768	20	no_lymphoma	1	1	True Negative	True	0.016322332	0.9836776	Glioblastoma IDH-wildtype CNS WHO Grade 4	HGG
NYU	NYU/NIO_NYU_768/20/patches/NIO_NYU_768-20-1000_1000_300_300.tif	NIO_NYU_768	20	no_lymphoma	1	1	True Negative	True	0.002901986	0.9970981	Glioblastoma IDH-wildtype CNS WHO Grade 4	HGG
NYU	NYU/NIO_NYU_768/20/patches/NIO_NYU_768-20-1000_1000_300_0.tif	NIO_NYU_768	20	no_lymphoma	1	1	True Negative	True	0.00407099	0.99592894	Glioblastoma IDH-wildtype CNS WHO Grade 4	HGG
NYU	NYU/NIO_NYU_768/20/patches/NIO_NYU_768-20-2000_1000_600_0.tif	NIO_NYU_768	20	no_lymphoma	1	1	True Negative	True	0.008115376	0.9918846	Glioblastoma IDH-wildtype CNS WHO Grade 4	HGG
NYU	NYU/NIO_NYU_768/20/patches/NIO_NYU_768-20-2000_1000_0_300.tif	NIO_NYU_768	20	no_lymphoma	1	1	True Negative	True	0.008965393	0.99103457	Glioblastoma IDH-wildtype CNS WHO Grade 4	HGG
NYU	NYU/NIO_NYU_768/20/patches/NIO_NYU_768-20-1000_2000_0_0.tif	NIO_NYU_768	20	no_lymphoma	1	1	True Negative	True	0.00397397	0.99602604	Glioblastoma IDH-wildtype CNS WHO Grade 4	HGG
NYU	NYU/NIO_NYU_768/20/patches/NIO_NYU_768-20-0_2000_0_300.tif	NIO_NYU_768	20	no_lymphoma	1	1	True Negative	True	0.039358635	0.9606414	Glioblastoma IDH-wildtype CNS WHO Grade 4	HGG
NYU	NYU/NIO_NYU_768/20/patches/NIO_NYU_768-20-1000_0_0_600.tif	NIO_NYU_768	20	no_lymphoma	1	1	True Negative	True	0.05344523	0.9465548	Glioblastoma IDH-wildtype CNS WHO Grade 4	HGG
NYU	NYU/NIO_NYU_768/20/patches/NIO_NYU_768-20-1000_2000_0_600.tif	NIO_NYU_768	20	no_lymphoma	1	1	True Negative	True	0.007013319	0.9929866	Glioblastoma IDH-wildtype CNS WHO Grade 4	HGG
NYU	NYU/NIO_NYU_768/20/patches/NIO_NYU_768-20-1000_0_300_600.tif	NIO_NYU_768	20	no_lymphoma	1	1	True Negative	True	0.053913362	0.94608665	Glioblastoma IDH-wildtype CNS WHO Grade 4	HGG
NYU	NYU/NIO_NYU_768/20/patches/NIO_NYU_768-20-1000_2000_300_0.tif	NIO_NYU_768	20	no_lymphoma	1	1	True Negative	True	0.0059081106	0.9940919	Glioblastoma IDH-wildtype CNS WHO Grade 4	HGG
NYU	NYU/NIO_NYU_768/20/patches/NIO_NYU_768-20-1000_1000_0_600.tif	NIO_NYU_768	20	no_lymphoma	1	1	True Negative	True	0.0037010692	0.99629897	Glioblastoma IDH-wildtype CNS WHO Grade 4	HGG
NYU	NYU/NIO_NYU_768/20/patches/NIO_NYU_768-20-1000_1000_0_300.tif	NIO_NYU_768	20	no_lymphoma	1	1	True Negative	True	0.0029132708	0.9970867	Glioblastoma IDH-wildtype CNS WHO Grade 4	HGG
NYU	NYU/NIO_NYU_768/20/patches/NIO_NYU_768-20-1000_1000_0_0.tif	NIO_NYU_768	20	no_lymphoma	1	1	True Negative	True	0.0044610957	0.9955389	Glioblastoma IDH-wildtype CNS WHO Grade 4	HGG
NYU	NYU/NIO_NYU_768/20/patches/NIO_NYU_768-20-1000_0_600_600.tif	NIO_NYU_768	20	no_lymphoma	1	1	True Negative	True	0.027095601	0.9729043	Glioblastoma IDH-wildtype CNS WHO Grade 4	HGG
NYU	NYU/NIO_NYU_768/20/patches/NIO_NYU_768-20-1000_2000_300_300.tif	NIO_NYU_768	20	no_lymphoma	1	1	True Negative	True	0.020707734	0.9792923	Glioblastoma IDH-wildtype CNS WHO Grade 4	HGG
NYU	NYU/NIO_NYU_768/20/patches/NIO_NYU_768-20-1000_2000_600_0.tif	NIO_NYU_768	20	no_lymphoma	1	1	True Negative	True	0.004429875	0.9955701	Glioblastoma IDH-wildtype CNS WHO Grade 4	HGG
NYU	NYU/NIO_NYU_768/20/patches/NIO_NYU_768-20-0_1000_600_300.tif	NIO_NYU_768	20	no_lymphoma	1	1	True Negative	True	0.0045024534	0.9954976	Glioblastoma IDH-wildtype CNS WHO Grade 4	HGG
NYU	NYU/NIO_NYU_768/20/patches/NIO_NYU_768-20-0_1000_0_0.tif	NIO_NYU_768	20	no_lymphoma	1	1	True Negative	True	0.0040924028	0.99590755	Glioblastoma IDH-wildtype CNS WHO Grade 4	HGG
NYU	NYU/NIO_NYU_768/20/patches/NIO_NYU_768-20-3000_1000_600_0.tif	NIO_NYU_768	20	no_lymphoma	1	1	True Negative	True	0.007757639	0.99224234	Glioblastoma IDH-wildtype CNS WHO Grade 4	HGG
NYU	NYU/NIO_NYU_768/20/patches/NIO_NYU_768-20-0_2000_600_0.tif	NIO_NYU_768	20	no_lymphoma	1	1	True Negative	True	0.003163846	0.9968362	Glioblastoma IDH-wildtype CNS WHO Grade 4	HGG
NYU	NYU/NIO_NYU_768/20/patches/NIO_NYU_768-20-3000_0_300_0.tif	NIO_NYU_768	20	no_lymphoma	1	1	True Negative	True	0.0060476395	0.99395233	Glioblastoma IDH-wildtype CNS WHO Grade 4	HGG
NYU	NYU/NIO_NYU_768/20/patches/NIO_NYU_768-20-2000_0_600_300.tif	NIO_NYU_768	20	no_lymphoma	1	1	True Negative	True	0.034030918	0.9659691	Glioblastoma IDH-wildtype CNS WHO Grade 4	HGG
NYU	NYU/NIO_NYU_768/20/patches/NIO_NYU_768-20-2000_0_0_0.tif	NIO_NYU_768	20	no_lymphoma	1	1	True Negative	True	0.05161773	0.94838226	Glioblastoma IDH-wildtype CNS WHO Grade 4	HGG
NYU	NYU/NIO_NYU_768/20/patches/NIO_NYU_768-20-3000_0_0_600.tif	NIO_NYU_768	20	no_lymphoma	1	1	True Negative	True	0.014792564	0.98520744	Glioblastoma IDH-wildtype CNS WHO Grade 4	HGG
NYU	NYU/NIO_NYU_768/20/patches/NIO_NYU_768-20-3000_0_0_300.tif	NIO_NYU_768	20	no_lymphoma	1	1	True Negative	True	0.013613355	0.98638666	Glioblastoma IDH-wildtype CNS WHO Grade 4	HGG
NYU	NYU/NIO_NYU_768/20/patches/NIO_NYU_768-20-3000_0_0_0.tif	NIO_NYU_768	20	no_lymphoma	1	1	True Negative	True	0.0061928728	0.99380714	Glioblastoma IDH-wildtype CNS WHO Grade 4	HGG
NYU	NYU/NIO_NYU_768/20/patches/NIO_NYU_768-20-3000_1000_300_0.tif	NIO_NYU_768	20	no_lymphoma	1	1	True Negative	True	0.006089865	0.9939102	Glioblastoma IDH-wildtype CNS WHO Grade 4	HGG
NYU	NYU/NIO_NYU_768/20/patches/NIO_NYU_768-20-3000_1000_0_600.tif	NIO_NYU_768	20	no_lymphoma	1	1	True Negative	True	0.009753912	0.99024606	Glioblastoma IDH-wildtype CNS WHO Grade 4	HGG
NYU	NYU/NIO_NYU_768/20/patches/NIO_NYU_768-20-0_1000_300_0.tif	NIO_NYU_768	20	no_lymphoma	1	1	True Negative	True	0.0037658752	0.9962341	Glioblastoma IDH-wildtype CNS WHO Grade 4	HGG
NYU	NYU/NIO_NYU_768/20/patches/NIO_NYU_768-20-3000_0_600_0.tif	NIO_NYU_768	20	no_lymphoma	1	1	True Negative	True	0.008151205	0.9918488	Glioblastoma IDH-wildtype CNS WHO Grade 4	HGG
NYU	NYU/NIO_NYU_768/20/patches/NIO_NYU_768-20-2000_1000_300_0.tif	NIO_NYU_768	20	no_lymphoma	1	1	True Negative	True	0.0051129675	0.99488705	Glioblastoma IDH-wildtype CNS WHO Grade 4	HGG
NYU	NYU/NIO_NYU_768/20/patches/NIO_NYU_768-20-0_1000_0_600.tif	NIO_NYU_768	20	no_lymphoma	1	1	True Negative	True	0.007110998	0.9928889	Glioblastoma IDH-wildtype CNS WHO Grade 4	HGG
NYU	NYU/NIO_NYU_768/20/patches/NIO_NYU_768-20-2000_2000_0_0.tif	NIO_NYU_768	20	no_lymphoma	1	1	True Negative	True	0.017755922	0.9822441	Glioblastoma IDH-wildtype CNS WHO Grade 4	HGG
NYU	NYU/NIO_NYU_768/20/patches/NIO_NYU_768-20-1000_1000_600_0.tif	NIO_NYU_768	20	no_lymphoma	1	1	True Negative	True	0.0036599957	0.99634004	Glioblastoma IDH-wildtype CNS WHO Grade 4	HGG
NYU	NYU/NIO_NYU_768/20/patches/NIO_NYU_768-20-3000_0_600_600.tif	NIO_NYU_768	20	no_lymphoma	1	1	True Negative	True	0.0024459523	0.9975541	Glioblastoma IDH-wildtype CNS WHO Grade 4	HGG
NYU	NYU/NIO_NYU_768/20/patches/NIO_NYU_768-20-0_1000_0_300.tif	NIO_NYU_768	20	no_lymphoma	1	1	True Negative	True	0.004858344	0.9951416	Glioblastoma IDH-wildtype CNS WHO Grade 4	HGG
NYU	NYU/NIO_NYU_768/20/patches/NIO_NYU_768-20-3000_1000_0_0.tif	NIO_NYU_768	20	no_lymphoma	1	1	True Negative	True	0.003506998	0.99649304	Glioblastoma IDH-wildtype CNS WHO Grade 4	HGG
NYU	NYU/NIO_NYU_768/20/patches/NIO_NYU_768-20-1000_1000_600_300.tif	NIO_NYU_768	20	no_lymphoma	1	1	True Negative	True	0.0023929304	0.997607	Glioblastoma IDH-wildtype CNS WHO Grade 4	HGG
NYU	NYU/NIO_NYU_768/20/patches/NIO_NYU_768-20-3000_1000_0_300.tif	NIO_NYU_768	20	no_lymphoma	1	1	True Negative	True	0.009303545	0.99069643	Glioblastoma IDH-wildtype CNS WHO Grade 4	HGG
NYU	NYU/NIO_NYU_768/20/patches/NIO_NYU_768-20-1000_2000_600_600.tif	NIO_NYU_768	20	no_lymphoma	1	1	True Negative	True	0.0027762698	0.99722373	Glioblastoma IDH-wildtype CNS WHO Grade 4	HGG
NYU	NYU/NIO_NYU_768/20/patches/NIO_NYU_768-20-3000_0_300_300.tif	NIO_NYU_768	20	no_lymphoma	1	1	True Negative	True	0.007828637	0.9921713	Glioblastoma IDH-wildtype CNS WHO Grade 4	HGG
NYU	NYU/NIO_NYU_768/20/patches/NIO_NYU_768-20-3000_0_300_600.tif	NIO_NYU_768	20	no_lymphoma	1	1	True Negative	True	0.013960428	0.9860395	Glioblastoma IDH-wildtype CNS WHO Grade 4	HGG
NYU	NYU/NIO_NYU_846/1/patches/NIO_NYU_846-1-0_4000_300_0.tif	NIO_NYU_846	1	lymphoma	0	0	True Positive	True	0.9795704	0.020429624	Diffuse Large B-Cell Lymphoma	Lymphoma
NYU	NYU/NIO_NYU_846/1/patches/NIO_NYU_846-1-5000_1000_600_300.tif	NIO_NYU_846	1	lymphoma	0	0	True Positive	True	0.8127386	0.18726142	Diffuse Large B-Cell Lymphoma	Lymphoma
NYU	NYU/NIO_NYU_846/1/patches/NIO_NYU_846-1-3000_5000_600_600.tif	NIO_NYU_846	1	lymphoma	0	0	True Positive	True	0.9061382	0.09386178	Diffuse Large B-Cell Lymphoma	Lymphoma
NYU	NYU/NIO_NYU_846/1/patches/NIO_NYU_846-1-0_4000_300_300.tif	NIO_NYU_846	1	lymphoma	0	0	True Positive	True	0.74870014	0.25129986	Diffuse Large B-Cell Lymphoma	Lymphoma
NYU	NYU/NIO_NYU_846/1/patches/NIO_NYU_846-1-0_4000_600_0.tif	NIO_NYU_846	1	lymphoma	0	0	True Positive	True	0.9043358	0.095664166	Diffuse Large B-Cell Lymphoma	Lymphoma
NYU	NYU/NIO_NYU_846/1/patches/NIO_NYU_846-1-0_3000_300_600.tif	NIO_NYU_846	1	lymphoma	0	0	True Positive	True	0.82866925	0.17133076	Diffuse Large B-Cell Lymphoma	Lymphoma
NYU	NYU/NIO_NYU_846/1/patches/NIO_NYU_846-1-1000_0_0_0.tif	NIO_NYU_846	1	lymphoma	0	0	True Positive	True	0.8563438	0.14365621	Diffuse Large B-Cell Lymphoma	Lymphoma
NYU	NYU/NIO_NYU_846/1/patches/NIO_NYU_846-1-2000_2000_300_0.tif	NIO_NYU_846	1	lymphoma	0	0	True Positive	True	0.97604895	0.023950998	Diffuse Large B-Cell Lymphoma	Lymphoma
NYU	NYU/NIO_NYU_846/1/patches/NIO_NYU_846-1-1000_0_0_300.tif	NIO_NYU_846	1	lymphoma	0	0	True Positive	True	0.61825734	0.38174263	Diffuse Large B-Cell Lymphoma	Lymphoma
NYU	NYU/NIO_NYU_846/1/patches/NIO_NYU_846-1-2000_2000_0_600.tif	NIO_NYU_846	1	lymphoma	0	0	True Positive	True	0.92093	0.07906997	Diffuse Large B-Cell Lymphoma	Lymphoma
NYU	NYU/NIO_NYU_846/1/patches/NIO_NYU_846-1-1000_0_0_600.tif	NIO_NYU_846	1	lymphoma	0	0	True Positive	True	0.76987904	0.23012102	Diffuse Large B-Cell Lymphoma	Lymphoma
NYU	NYU/NIO_NYU_846/1/patches/NIO_NYU_846-1-2000_0_0_600.tif	NIO_NYU_846	1	lymphoma	0	0	True Positive	True	0.9757016	0.02429839	Diffuse Large B-Cell Lymphoma	Lymphoma
NYU	NYU/NIO_NYU_846/1/patches/NIO_NYU_846-1-1000_0_300_0.tif	NIO_NYU_846	1	lymphoma	0	0	True Positive	True	0.71405965	0.28594035	Diffuse Large B-Cell Lymphoma	Lymphoma
NYU	NYU/NIO_NYU_846/1/patches/NIO_NYU_846-1-2000_2000_0_300.tif	NIO_NYU_846	1	lymphoma	0	0	True Positive	True	0.8841807	0.11581928	Diffuse Large B-Cell Lymphoma	Lymphoma
NYU	NYU/NIO_NYU_846/1/patches/NIO_NYU_846-1-3000_0_600_300.tif	NIO_NYU_846	1	lymphoma	0	0	True Positive	True	0.51668316	0.4833169	Diffuse Large B-Cell Lymphoma	Lymphoma
NYU	NYU/NIO_NYU_846/1/patches/NIO_NYU_846-1-0_4000_600_300.tif	NIO_NYU_846	1	lymphoma	0	0	True Positive	True	0.84359413	0.15640591	Diffuse Large B-Cell Lymphoma	Lymphoma
NYU	NYU/NIO_NYU_846/1/patches/NIO_NYU_846-1-0_3000_600_600.tif	NIO_NYU_846	1	lymphoma	0	0	True Positive	True	0.7632473	0.23675269	Diffuse Large B-Cell Lymphoma	Lymphoma
NYU	NYU/NIO_NYU_846/1/patches/NIO_NYU_846-1-2000_2000_600_300.tif	NIO_NYU_846	1	lymphoma	0	0	True Positive	True	0.9840156	0.0159844	Diffuse Large B-Cell Lymphoma	Lymphoma
NYU	NYU/NIO_NYU_846/1/patches/NIO_NYU_846-1-2000_2000_300_300.tif	NIO_NYU_846	1	lymphoma	0	0	True Positive	True	0.97523445	0.02476549	Diffuse Large B-Cell Lymphoma	Lymphoma
NYU	NYU/NIO_NYU_846/1/patches/NIO_NYU_846-1-0_3000_600_0.tif	NIO_NYU_846	1	lymphoma	0	0	True Positive	True	0.7727083	0.22729169	Diffuse Large B-Cell Lymphoma	Lymphoma
NYU	NYU/NIO_NYU_846/1/patches/NIO_NYU_846-1-1000_3000_600_300.tif	NIO_NYU_846	1	lymphoma	0	0	True Positive	True	0.58839154	0.41160843	Diffuse Large B-Cell Lymphoma	Lymphoma
NYU	NYU/NIO_NYU_846/1/patches/NIO_NYU_846-1-0_3000_300_0.tif	NIO_NYU_846	1	lymphoma	0	0	True Positive	True	0.81196606	0.18803394	Diffuse Large B-Cell Lymphoma	Lymphoma
NYU	NYU/NIO_NYU_846/1/patches/NIO_NYU_846-1-0_3000_0_600.tif	NIO_NYU_846	1	lymphoma	0	0	True Positive	True	0.7572603	0.24273968	Diffuse Large B-Cell Lymphoma	Lymphoma
NYU	NYU/NIO_NYU_846/1/patches/NIO_NYU_846-1-0_3000_0_300.tif	NIO_NYU_846	1	lymphoma	0	0	True Positive	True	0.9710533	0.028946714	Diffuse Large B-Cell Lymphoma	Lymphoma
NYU	NYU/NIO_NYU_846/1/patches/NIO_NYU_846-1-5000_1000_600_0.tif	NIO_NYU_846	1	lymphoma	0	0	True Positive	True	0.9116073	0.08839263	Diffuse Large B-Cell Lymphoma	Lymphoma
NYU	NYU/NIO_NYU_846/1/patches/NIO_NYU_846-1-3000_2000_600_300.tif	NIO_NYU_846	1	lymphoma	0	0	True Positive	True	0.9475335	0.052466534	Diffuse Large B-Cell Lymphoma	Lymphoma
NYU	NYU/NIO_NYU_846/1/patches/NIO_NYU_846-1-2000_0_300_0.tif	NIO_NYU_846	1	lymphoma	0	0	True Positive	True	0.9899127	0.010087354	Diffuse Large B-Cell Lymphoma	Lymphoma
NYU	NYU/NIO_NYU_846/1/patches/NIO_NYU_846-1-2000_0_300_300.tif	NIO_NYU_846	1	lymphoma	0	0	True Positive	True	0.9693405	0.030659448	Diffuse Large B-Cell Lymphoma	Lymphoma
NYU	NYU/NIO_NYU_846/1/patches/NIO_NYU_846-1-3000_2000_600_0.tif	NIO_NYU_846	1	lymphoma	0	0	True Positive	True	0.9210286	0.07897134	Diffuse Large B-Cell Lymphoma	Lymphoma
NYU	NYU/NIO_NYU_846/1/patches/NIO_NYU_846-1-0_3000_600_300.tif	NIO_NYU_846	1	lymphoma	0	0	True Positive	True	0.8319594	0.16804056	Diffuse Large B-Cell Lymphoma	Lymphoma
NYU	NYU/NIO_NYU_846/1/patches/NIO_NYU_846-1-3000_4000_300_600.tif	NIO_NYU_846	1	lymphoma	0	0	True Positive	True	0.9599608	0.04003916	Diffuse Large B-Cell Lymphoma	Lymphoma
NYU	NYU/NIO_NYU_846/1/patches/NIO_NYU_846-1-2000_1000_0_300.tif	NIO_NYU_846	1	lymphoma	0	0	True Positive	True	0.97241896	0.027581101	Diffuse Large B-Cell Lymphoma	Lymphoma
NYU	NYU/NIO_NYU_846/1/patches/NIO_NYU_846-1-3000_4000_600_600.tif	NIO_NYU_846	1	lymphoma	0	0	True Positive	True	0.9958799	0.004120085	Diffuse Large B-Cell Lymphoma	Lymphoma
NYU	NYU/NIO_NYU_846/1/patches/NIO_NYU_846-1-2000_1000_0_600.tif	NIO_NYU_846	1	lymphoma	0	0	True Positive	True	0.9914477	0.008552296	Diffuse Large B-Cell Lymphoma	Lymphoma
NYU	NYU/NIO_NYU_846/1/patches/NIO_NYU_846-1-2000_2000_600_600.tif	NIO_NYU_846	1	lymphoma	0	0	True Positive	True	0.9876129	0.012387139	Diffuse Large B-Cell Lymphoma	Lymphoma
NYU	NYU/NIO_NYU_846/1/patches/NIO_NYU_846-1-0_3000_300_300.tif	NIO_NYU_846	1	lymphoma	0	0	True Positive	True	0.9121385	0.08786148	Diffuse Large B-Cell Lymphoma	Lymphoma
NYU	NYU/NIO_NYU_846/1/patches/NIO_NYU_846-1-2000_2000_600_0.tif	NIO_NYU_846	1	lymphoma	0	0	True Positive	True	0.98517007	0.014829915	Diffuse Large B-Cell Lymphoma	Lymphoma
NYU	NYU/NIO_NYU_846/1/patches/NIO_NYU_846-1-2000_2000_300_600.tif	NIO_NYU_846	1	lymphoma	0	0	True Positive	True	0.9570363	0.04296373	Diffuse Large B-Cell Lymphoma	Lymphoma
NYU	NYU/NIO_NYU_846/1/patches/NIO_NYU_846-1-4000_0_0_0.tif	NIO_NYU_846	1	lymphoma	0	0	True Positive	True	0.72527176	0.27472827	Diffuse Large B-Cell Lymphoma	Lymphoma
NYU	NYU/NIO_NYU_846/1/patches/NIO_NYU_846-1-3000_5000_0_0.tif	NIO_NYU_846	1	lymphoma	0	0	True Positive	True	0.97630525	0.023694728	Diffuse Large B-Cell Lymphoma	Lymphoma
NYU	NYU/NIO_NYU_846/1/patches/NIO_NYU_846-1-3000_1000_600_300.tif	NIO_NYU_846	1	lymphoma	0	0	True Positive	True	0.97868574	0.02131431	Diffuse Large B-Cell Lymphoma	Lymphoma
NYU	NYU/NIO_NYU_846/1/patches/NIO_NYU_846-1-1000_2000_300_600.tif	NIO_NYU_846	1	lymphoma	0	0	True Positive	True	0.8674	0.13260002	Diffuse Large B-Cell Lymphoma	Lymphoma
NYU	NYU/NIO_NYU_846/1/patches/NIO_NYU_846-1-3000_2000_300_600.tif	NIO_NYU_846	1	lymphoma	0	0	True Positive	True	0.8746811	0.1253189	Diffuse Large B-Cell Lymphoma	Lymphoma
NYU	NYU/NIO_NYU_846/1/patches/NIO_NYU_846-1-3000_3000_600_300.tif	NIO_NYU_846	1	lymphoma	0	1	False Negative	False	0.35762388	0.64237607	Diffuse Large B-Cell Lymphoma	Lymphoma
NYU	NYU/NIO_NYU_846/1/patches/NIO_NYU_846-1-3000_2000_0_0.tif	NIO_NYU_846	1	lymphoma	0	0	True Positive	True	0.98058736	0.019412646	Diffuse Large B-Cell Lymphoma	Lymphoma
NYU	NYU/NIO_NYU_846/1/patches/NIO_NYU_846-1-3000_2000_0_300.tif	NIO_NYU_846	1	lymphoma	0	0	True Positive	True	0.8926596	0.10734044	Diffuse Large B-Cell Lymphoma	Lymphoma
NYU	NYU/NIO_NYU_846/1/patches/NIO_NYU_846-1-3000_5000_0_600.tif	NIO_NYU_846	1	lymphoma	0	0	True Positive	True	0.89533734	0.10466268	Diffuse Large B-Cell Lymphoma	Lymphoma
NYU	NYU/NIO_NYU_846/1/patches/NIO_NYU_846-1-3000_2000_0_600.tif	NIO_NYU_846	1	lymphoma	0	0	True Positive	True	0.90407556	0.095924415	Diffuse Large B-Cell Lymphoma	Lymphoma
NYU	NYU/NIO_NYU_846/1/patches/NIO_NYU_846-1-3000_5000_300_0.tif	NIO_NYU_846	1	lymphoma	0	0	True Positive	True	0.9784952	0.0215048	Diffuse Large B-Cell Lymphoma	Lymphoma
NYU	NYU/NIO_NYU_846/1/patches/NIO_NYU_846-1-3000_5000_300_300.tif	NIO_NYU_846	1	lymphoma	0	0	True Positive	True	0.94218105	0.05781899	Diffuse Large B-Cell Lymphoma	Lymphoma
NYU	NYU/NIO_NYU_846/1/patches/NIO_NYU_846-1-3000_2000_300_0.tif	NIO_NYU_846	1	lymphoma	0	0	True Positive	True	0.9868672	0.013132822	Diffuse Large B-Cell Lymphoma	Lymphoma
NYU	NYU/NIO_NYU_846/1/patches/NIO_NYU_846-1-3000_2000_300_300.tif	NIO_NYU_846	1	lymphoma	0	0	True Positive	True	0.73911375	0.2608862	Diffuse Large B-Cell Lymphoma	Lymphoma
NYU	NYU/NIO_NYU_846/1/patches/NIO_NYU_846-1-1000_0_300_300.tif	NIO_NYU_846	1	lymphoma	0	1	False Negative	False	0.31574497	0.684255	Diffuse Large B-Cell Lymphoma	Lymphoma
NYU	NYU/NIO_NYU_846/1/patches/NIO_NYU_846-1-3000_1000_600_600.tif	NIO_NYU_846	1	lymphoma	0	0	True Positive	True	0.99327433	0.006725677	Diffuse Large B-Cell Lymphoma	Lymphoma
NYU	NYU/NIO_NYU_846/1/patches/NIO_NYU_846-1-1000_3000_600_0.tif	NIO_NYU_846	1	lymphoma	0	0	True Positive	True	0.7894291	0.21057093	Diffuse Large B-Cell Lymphoma	Lymphoma
NYU	NYU/NIO_NYU_846/1/patches/NIO_NYU_846-1-0_0_600_600.tif	NIO_NYU_846	1	lymphoma	0	0	True Positive	True	0.6444278	0.35557222	Diffuse Large B-Cell Lymphoma	Lymphoma
NYU	NYU/NIO_NYU_846/1/patches/NIO_NYU_846-1-0_0_0_600.tif	NIO_NYU_846	1	lymphoma	0	0	True Positive	True	0.90087175	0.099128276	Diffuse Large B-Cell Lymphoma	Lymphoma
NYU	NYU/NIO_NYU_846/1/patches/NIO_NYU_846-1-3000_4000_300_300.tif	NIO_NYU_846	1	lymphoma	0	0	True Positive	True	0.59157443	0.40842554	Diffuse Large B-Cell Lymphoma	Lymphoma
NYU	NYU/NIO_NYU_846/1/patches/NIO_NYU_846-1-0_0_300_0.tif	NIO_NYU_846	1	lymphoma	0	0	True Positive	True	0.62198913	0.37801087	Diffuse Large B-Cell Lymphoma	Lymphoma
NYU	NYU/NIO_NYU_846/1/patches/NIO_NYU_846-1-2000_0_0_300.tif	NIO_NYU_846	1	lymphoma	0	0	True Positive	True	0.97409827	0.025901766	Diffuse Large B-Cell Lymphoma	Lymphoma
NYU	NYU/NIO_NYU_846/1/patches/NIO_NYU_846-1-3000_1000_300_300.tif	NIO_NYU_846	1	lymphoma	0	0	True Positive	True	0.96360904	0.036390975	Diffuse Large B-Cell Lymphoma	Lymphoma
NYU	NYU/NIO_NYU_846/1/patches/NIO_NYU_846-1-5000_3000_0_0.tif	NIO_NYU_846	1	lymphoma	0	0	True Positive	True	0.9279223	0.072077654	Diffuse Large B-Cell Lymphoma	Lymphoma
NYU	NYU/NIO_NYU_846/1/patches/NIO_NYU_846-1-3000_2000_600_600.tif	NIO_NYU_846	1	lymphoma	0	0	True Positive	True	0.9651975	0.034802467	Diffuse Large B-Cell Lymphoma	Lymphoma
NYU	NYU/NIO_NYU_846/1/patches/NIO_NYU_846-1-5000_3000_0_300.tif	NIO_NYU_846	1	lymphoma	0	0	True Positive	True	0.9626499	0.03735011	Diffuse Large B-Cell Lymphoma	Lymphoma
NYU	NYU/NIO_NYU_846/1/patches/NIO_NYU_846-1-3000_1000_300_0.tif	NIO_NYU_846	1	lymphoma	0	0	True Positive	True	0.98561066	0.014389347	Diffuse Large B-Cell Lymphoma	Lymphoma
NYU	NYU/NIO_NYU_846/1/patches/NIO_NYU_846-1-5000_5000_0_300.tif	NIO_NYU_846	1	lymphoma	0	0	True Positive	True	0.8682273	0.13177274	Diffuse Large B-Cell Lymphoma	Lymphoma
NYU	NYU/NIO_NYU_846/1/patches/NIO_NYU_846-1-3000_1000_0_600.tif	NIO_NYU_846	1	lymphoma	0	0	True Positive	True	0.9462767	0.053723272	Diffuse Large B-Cell Lymphoma	Lymphoma
NYU	NYU/NIO_NYU_846/1/patches/NIO_NYU_846-1-3000_1000_0_300.tif	NIO_NYU_846	1	lymphoma	0	0	True Positive	True	0.87790334	0.12209663	Diffuse Large B-Cell Lymphoma	Lymphoma
NYU	NYU/NIO_NYU_846/1/patches/NIO_NYU_846-1-3000_3000_0_300.tif	NIO_NYU_846	1	lymphoma	0	0	True Positive	True	0.7094121	0.29058787	Diffuse Large B-Cell Lymphoma	Lymphoma
NYU	NYU/NIO_NYU_846/1/patches/NIO_NYU_846-1-3000_1000_0_0.tif	NIO_NYU_846	1	lymphoma	0	0	True Positive	True	0.92509216	0.07490785	Diffuse Large B-Cell Lymphoma	Lymphoma
NYU	NYU/NIO_NYU_846/1/patches/NIO_NYU_846-1-1000_5000_600_600.tif	NIO_NYU_846	1	lymphoma	0	0	True Positive	True	0.81729585	0.18270412	Diffuse Large B-Cell Lymphoma	Lymphoma
NYU	NYU/NIO_NYU_846/1/patches/NIO_NYU_846-1-5000_4000_600_0.tif	NIO_NYU_846	1	lymphoma	0	0	True Positive	True	0.8281363	0.17186369	Diffuse Large B-Cell Lymphoma	Lymphoma
NYU	NYU/NIO_NYU_846/1/patches/NIO_NYU_846-1-1000_5000_300_600.tif	NIO_NYU_846	1	lymphoma	0	0	True Positive	True	0.9360873	0.06391264	Diffuse Large B-Cell Lymphoma	Lymphoma
NYU	NYU/NIO_NYU_846/1/patches/NIO_NYU_846-1-1000_5000_0_600.tif	NIO_NYU_846	1	lymphoma	0	0	True Positive	True	0.8529745	0.14702554	Diffuse Large B-Cell Lymphoma	Lymphoma
NYU	NYU/NIO_NYU_846/1/patches/NIO_NYU_846-1-2000_0_0_0.tif	NIO_NYU_846	1	lymphoma	0	0	True Positive	True	0.99217635	0.007823698	Diffuse Large B-Cell Lymphoma	Lymphoma
NYU	NYU/NIO_NYU_846/1/patches/NIO_NYU_846-1-3000_3000_0_600.tif	NIO_NYU_846	1	lymphoma	0	0	True Positive	True	0.98342633	0.016573645	Diffuse Large B-Cell Lymphoma	Lymphoma
NYU	NYU/NIO_NYU_846/1/patches/NIO_NYU_846-1-3000_3000_0_0.tif	NIO_NYU_846	1	lymphoma	0	0	True Positive	True	0.8973581	0.10264191	Diffuse Large B-Cell Lymphoma	Lymphoma
NYU	NYU/NIO_NYU_846/1/patches/NIO_NYU_846-1-0_0_300_300.tif	NIO_NYU_846	1	lymphoma	0	0	True Positive	True	0.8511897	0.14881028	Diffuse Large B-Cell Lymphoma	Lymphoma
NYU	NYU/NIO_NYU_846/1/patches/NIO_NYU_846-1-0_0_300_600.tif	NIO_NYU_846	1	lymphoma	0	0	True Positive	True	0.86140275	0.1385972	Diffuse Large B-Cell Lymphoma	Lymphoma
NYU	NYU/NIO_NYU_846/1/patches/NIO_NYU_846-1-0_0_600_0.tif	NIO_NYU_846	1	lymphoma	0	0	True Positive	True	0.5615476	0.43845245	Diffuse Large B-Cell Lymphoma	Lymphoma
NYU	NYU/NIO_NYU_846/1/patches/NIO_NYU_846-1-0_2000_600_600.tif	NIO_NYU_846	1	lymphoma	0	0	True Positive	True	0.8652746	0.13472538	Diffuse Large B-Cell Lymphoma	Lymphoma
NYU	NYU/NIO_NYU_846/1/patches/NIO_NYU_846-1-1000_1000_600_300.tif	NIO_NYU_846	1	lymphoma	0	0	True Positive	True	0.8388718	0.16112824	Diffuse Large B-Cell Lymphoma	Lymphoma
NYU	NYU/NIO_NYU_846/1/patches/NIO_NYU_846-1-1000_0_300_600.tif	NIO_NYU_846	1	lymphoma	0	0	True Positive	True	0.55871403	0.44128597	Diffuse Large B-Cell Lymphoma	Lymphoma
NYU	NYU/NIO_NYU_846/1/patches/NIO_NYU_846-1-1000_0_600_0.tif	NIO_NYU_846	1	lymphoma	0	0	True Positive	True	0.9886021	0.011397875	Diffuse Large B-Cell Lymphoma	Lymphoma
NYU	NYU/NIO_NYU_846/1/patches/NIO_NYU_846-1-1000_1000_0_600.tif	NIO_NYU_846	1	lymphoma	0	0	True Positive	True	0.8456032	0.1543968	Diffuse Large B-Cell Lymphoma	Lymphoma
NYU	NYU/NIO_NYU_846/1/patches/NIO_NYU_846-1-1000_1000_300_300.tif	NIO_NYU_846	1	lymphoma	0	0	True Positive	True	0.77685314	0.22314689	Diffuse Large B-Cell Lymphoma	Lymphoma
NYU	NYU/NIO_NYU_846/1/patches/NIO_NYU_846-1-1000_1000_300_600.tif	NIO_NYU_846	1	lymphoma	0	0	True Positive	True	0.9096173	0.09038272	Diffuse Large B-Cell Lymphoma	Lymphoma
NYU	NYU/NIO_NYU_846/1/patches/NIO_NYU_846-1-1000_1000_600_0.tif	NIO_NYU_846	1	lymphoma	0	0	True Positive	True	0.78970134	0.21029869	Diffuse Large B-Cell Lymphoma	Lymphoma
NYU	NYU/NIO_NYU_846/1/patches/NIO_NYU_846-1-1000_1000_600_600.tif	NIO_NYU_846	1	lymphoma	0	0	True Positive	True	0.8696335	0.1303665	Diffuse Large B-Cell Lymphoma	Lymphoma
NYU	NYU/NIO_NYU_846/1/patches/NIO_NYU_846-1-0_3000_0_0.tif	NIO_NYU_846	1	lymphoma	0	0	True Positive	True	0.9189852	0.081014775	Diffuse Large B-Cell Lymphoma	Lymphoma
NYU	NYU/NIO_NYU_846/1/patches/NIO_NYU_846-1-1000_2000_0_0.tif	NIO_NYU_846	1	lymphoma	0	0	True Positive	True	0.6084667	0.3915333	Diffuse Large B-Cell Lymphoma	Lymphoma
NYU	NYU/NIO_NYU_846/1/patches/NIO_NYU_846-1-1000_2000_0_300.tif	NIO_NYU_846	1	lymphoma	0	0	True Positive	True	0.6743643	0.32563564	Diffuse Large B-Cell Lymphoma	Lymphoma
NYU	NYU/NIO_NYU_846/1/patches/NIO_NYU_846-1-1000_2000_0_600.tif	NIO_NYU_846	1	lymphoma	0	0	True Positive	True	0.5507773	0.44922274	Diffuse Large B-Cell Lymphoma	Lymphoma
NYU	NYU/NIO_NYU_846/1/patches/NIO_NYU_846-1-1000_2000_300_0.tif	NIO_NYU_846	1	lymphoma	0	0	True Positive	True	0.7109923	0.28900772	Diffuse Large B-Cell Lymphoma	Lymphoma
NYU	NYU/NIO_NYU_846/1/patches/NIO_NYU_846-1-1000_2000_300_300.tif	NIO_NYU_846	1	lymphoma	0	0	True Positive	True	0.74336016	0.25663987	Diffuse Large B-Cell Lymphoma	Lymphoma
NYU	NYU/NIO_NYU_846/1/patches/NIO_NYU_846-1-0_2000_600_0.tif	NIO_NYU_846	1	lymphoma	0	0	True Positive	True	0.91807866	0.081921324	Diffuse Large B-Cell Lymphoma	Lymphoma
NYU	NYU/NIO_NYU_846/1/patches/NIO_NYU_846-1-3000_1000_300_600.tif	NIO_NYU_846	1	lymphoma	0	0	True Positive	True	0.9568197	0.04318027	Diffuse Large B-Cell Lymphoma	Lymphoma
NYU	NYU/NIO_NYU_846/1/patches/NIO_NYU_846-1-0_0_0_300.tif	NIO_NYU_846	1	lymphoma	0	0	True Positive	True	0.705302	0.29469797	Diffuse Large B-Cell Lymphoma	Lymphoma
NYU	NYU/NIO_NYU_846/1/patches/NIO_NYU_846-1-3000_5000_600_300.tif	NIO_NYU_846	1	lymphoma	0	0	True Positive	True	0.98667437	0.013325623	Diffuse Large B-Cell Lymphoma	Lymphoma
NYU	NYU/NIO_NYU_846/1/patches/NIO_NYU_846-1-0_0_600_300.tif	NIO_NYU_846	1	lymphoma	0	0	True Positive	True	0.6767864	0.32321355	Diffuse Large B-Cell Lymphoma	Lymphoma
NYU	NYU/NIO_NYU_846/1/patches/NIO_NYU_846-1-3000_5000_300_600.tif	NIO_NYU_846	1	lymphoma	0	0	True Positive	True	0.81417227	0.18582776	Diffuse Large B-Cell Lymphoma	Lymphoma
NYU	NYU/NIO_NYU_846/1/patches/NIO_NYU_846-1-3000_5000_0_300.tif	NIO_NYU_846	1	lymphoma	0	0	True Positive	True	0.92327034	0.07672965	Diffuse Large B-Cell Lymphoma	Lymphoma
NYU	NYU/NIO_NYU_846/1/patches/NIO_NYU_846-1-2000_0_600_300.tif	NIO_NYU_846	1	lymphoma	0	0	True Positive	True	0.9647136	0.0352864	Diffuse Large B-Cell Lymphoma	Lymphoma
NYU	NYU/NIO_NYU_846/1/patches/NIO_NYU_846-1-3000_5000_600_0.tif	NIO_NYU_846	1	lymphoma	0	0	True Positive	True	0.9876072	0.012392809	Diffuse Large B-Cell Lymphoma	Lymphoma
NYU	NYU/NIO_NYU_846/1/patches/NIO_NYU_846-1-0_1000_600_0.tif	NIO_NYU_846	1	lymphoma	0	0	True Positive	True	0.9006327	0.099367276	Diffuse Large B-Cell Lymphoma	Lymphoma
NYU	NYU/NIO_NYU_846/1/patches/NIO_NYU_846-1-2000_0_600_600.tif	NIO_NYU_846	1	lymphoma	0	0	True Positive	True	0.97877204	0.021227987	Diffuse Large B-Cell Lymphoma	Lymphoma
NYU	NYU/NIO_NYU_846/1/patches/NIO_NYU_846-1-1000_2000_600_600.tif	NIO_NYU_846	1	lymphoma	0	0	True Positive	True	0.94979805	0.05020188	Diffuse Large B-Cell Lymphoma	Lymphoma
NYU	NYU/NIO_NYU_846/1/patches/NIO_NYU_846-1-1000_3000_0_0.tif	NIO_NYU_846	1	lymphoma	0	0	True Positive	True	0.7881574	0.21184263	Diffuse Large B-Cell Lymphoma	Lymphoma
NYU	NYU/NIO_NYU_846/1/patches/NIO_NYU_846-1-2000_1000_0_0.tif	NIO_NYU_846	1	lymphoma	0	0	True Positive	True	0.99340266	0.0065973112	Diffuse Large B-Cell Lymphoma	Lymphoma
NYU	NYU/NIO_NYU_846/1/patches/NIO_NYU_846-1-0_2000_0_300.tif	NIO_NYU_846	1	lymphoma	0	0	True Positive	True	0.68746066	0.31253934	Diffuse Large B-Cell Lymphoma	Lymphoma
NYU	NYU/NIO_NYU_846/1/patches/NIO_NYU_846-1-0_2000_0_600.tif	NIO_NYU_846	1	lymphoma	0	0	True Positive	True	0.83495486	0.16504507	Diffuse Large B-Cell Lymphoma	Lymphoma
NYU	NYU/NIO_NYU_846/1/patches/NIO_NYU_846-1-0_2000_300_0.tif	NIO_NYU_846	1	lymphoma	0	0	True Positive	True	0.6290751	0.37092495	Diffuse Large B-Cell Lymphoma	Lymphoma
NYU	NYU/NIO_NYU_846/1/patches/NIO_NYU_846-1-2000_0_300_600.tif	NIO_NYU_846	1	lymphoma	0	0	True Positive	True	0.9819838	0.018016294	Diffuse Large B-Cell Lymphoma	Lymphoma
NYU	NYU/NIO_NYU_846/1/patches/NIO_NYU_846-1-0_2000_300_300.tif	NIO_NYU_846	1	lymphoma	0	0	True Positive	True	0.69077206	0.3092279	Diffuse Large B-Cell Lymphoma	Lymphoma
NYU	NYU/NIO_NYU_846/1/patches/NIO_NYU_846-1-0_2000_300_600.tif	NIO_NYU_846	1	lymphoma	0	0	True Positive	True	0.88681626	0.11318375	Diffuse Large B-Cell Lymphoma	Lymphoma
NYU	NYU/NIO_NYU_846/1/patches/NIO_NYU_846-1-0_2000_0_0.tif	NIO_NYU_846	1	lymphoma	0	0	True Positive	True	0.63946503	0.36053497	Diffuse Large B-Cell Lymphoma	Lymphoma
NYU	NYU/NIO_NYU_846/1/patches/NIO_NYU_846-1-2000_2000_0_0.tif	NIO_NYU_846	1	lymphoma	0	0	True Positive	True	0.97013503	0.029864939	Diffuse Large B-Cell Lymphoma	Lymphoma
NYU	NYU/NIO_NYU_846/1/patches/NIO_NYU_846-1-3000_4000_300_0.tif	NIO_NYU_846	1	lymphoma	0	0	True Positive	True	0.87830764	0.12169238	Diffuse Large B-Cell Lymphoma	Lymphoma
NYU	NYU/NIO_NYU_846/1/patches/NIO_NYU_846-1-3000_3000_600_600.tif	NIO_NYU_846	1	lymphoma	0	0	True Positive	True	0.85338134	0.1466187	Diffuse Large B-Cell Lymphoma	Lymphoma
NYU	NYU/NIO_NYU_846/1/patches/NIO_NYU_846-1-5000_5000_600_300.tif	NIO_NYU_846	1	lymphoma	0	0	True Positive	True	0.708862	0.291138	Diffuse Large B-Cell Lymphoma	Lymphoma
NYU	NYU/NIO_NYU_846/1/patches/NIO_NYU_846-1-2000_1000_300_600.tif	NIO_NYU_846	1	lymphoma	0	0	True Positive	True	0.9923413	0.007658703	Diffuse Large B-Cell Lymphoma	Lymphoma
NYU	NYU/NIO_NYU_846/1/patches/NIO_NYU_846-1-3000_3000_300_300.tif	NIO_NYU_846	1	lymphoma	0	0	True Positive	True	0.67339176	0.32660827	Diffuse Large B-Cell Lymphoma	Lymphoma
NYU	NYU/NIO_NYU_846/1/patches/NIO_NYU_846-1-1000_3000_0_600.tif	NIO_NYU_846	1	lymphoma	0	0	True Positive	True	0.9105475	0.08945255	Diffuse Large B-Cell Lymphoma	Lymphoma
NYU	NYU/NIO_NYU_846/1/patches/NIO_NYU_846-1-1000_3000_0_300.tif	NIO_NYU_846	1	lymphoma	0	0	True Positive	True	0.88856745	0.11143256	Diffuse Large B-Cell Lymphoma	Lymphoma
NYU	NYU/NIO_NYU_846/1/patches/NIO_NYU_846-1-3000_3000_300_600.tif	NIO_NYU_846	1	lymphoma	0	0	True Positive	True	0.73497	0.26502997	Diffuse Large B-Cell Lymphoma	Lymphoma
NYU	NYU/NIO_NYU_846/1/patches/NIO_NYU_846-1-5000_5000_300_600.tif	NIO_NYU_846	1	lymphoma	0	0	True Positive	True	0.95830214	0.041697893	Diffuse Large B-Cell Lymphoma	Lymphoma
NYU	NYU/NIO_NYU_846/1/patches/NIO_NYU_846-1-1000_4000_0_0.tif	NIO_NYU_846	1	lymphoma	0	0	True Positive	True	0.89545536	0.10454467	Diffuse Large B-Cell Lymphoma	Lymphoma
NYU	NYU/NIO_NYU_846/1/patches/NIO_NYU_846-1-3000_3000_600_0.tif	NIO_NYU_846	1	lymphoma	0	0	True Positive	True	0.96800596	0.03199409	Diffuse Large B-Cell Lymphoma	Lymphoma
NYU	NYU/NIO_NYU_846/1/patches/NIO_NYU_846-1-4000_1000_300_300.tif	NIO_NYU_846	1	lymphoma	0	0	True Positive	True	0.7232671	0.27673295	Diffuse Large B-Cell Lymphoma	Lymphoma
NYU	NYU/NIO_NYU_846/1/patches/NIO_NYU_846-1-4000_1000_300_0.tif	NIO_NYU_846	1	lymphoma	0	0	True Positive	True	0.9201837	0.07981625	Diffuse Large B-Cell Lymphoma	Lymphoma
NYU	NYU/NIO_NYU_846/1/patches/NIO_NYU_846-1-3000_4000_600_0.tif	NIO_NYU_846	1	lymphoma	0	0	True Positive	True	0.91167206	0.08832793	Diffuse Large B-Cell Lymphoma	Lymphoma
NYU	NYU/NIO_NYU_846/1/patches/NIO_NYU_846-1-4000_1000_0_600.tif	NIO_NYU_846	1	lymphoma	0	0	True Positive	True	0.97683424	0.023165796	Diffuse Large B-Cell Lymphoma	Lymphoma
NYU	NYU/NIO_NYU_846/1/patches/NIO_NYU_846-1-4000_1000_0_300.tif	NIO_NYU_846	1	lymphoma	0	0	True Positive	True	0.9021678	0.09783223	Diffuse Large B-Cell Lymphoma	Lymphoma
NYU	NYU/NIO_NYU_846/1/patches/NIO_NYU_846-1-4000_1000_300_600.tif	NIO_NYU_846	1	lymphoma	0	0	True Positive	True	0.98334	0.016660009	Diffuse Large B-Cell Lymphoma	Lymphoma
NYU	NYU/NIO_NYU_846/1/patches/NIO_NYU_846-1-5000_5000_300_300.tif	NIO_NYU_846	1	lymphoma	0	0	True Positive	True	0.9642975	0.035702486	Diffuse Large B-Cell Lymphoma	Lymphoma
NYU	NYU/NIO_NYU_846/1/patches/NIO_NYU_846-1-5000_5000_300_0.tif	NIO_NYU_846	1	lymphoma	0	0	True Positive	True	0.9836464	0.016353639	Diffuse Large B-Cell Lymphoma	Lymphoma
NYU	NYU/NIO_NYU_846/1/patches/NIO_NYU_846-1-5000_5000_0_600.tif	NIO_NYU_846	1	lymphoma	0	0	True Positive	True	0.92007077	0.079929285	Diffuse Large B-Cell Lymphoma	Lymphoma
NYU	NYU/NIO_NYU_846/1/patches/NIO_NYU_846-1-4000_3000_600_300.tif	NIO_NYU_846	1	lymphoma	0	0	True Positive	True	0.9435443	0.056455657	Diffuse Large B-Cell Lymphoma	Lymphoma
NYU	NYU/NIO_NYU_846/1/patches/NIO_NYU_846-1-4000_4000_0_0.tif	NIO_NYU_846	1	lymphoma	0	0	True Positive	True	0.8803845	0.1196155	Diffuse Large B-Cell Lymphoma	Lymphoma
NYU	NYU/NIO_NYU_846/1/patches/NIO_NYU_846-1-5000_0_600_600.tif	NIO_NYU_846	1	lymphoma	0	0	True Positive	True	0.926965	0.073035	Diffuse Large B-Cell Lymphoma	Lymphoma
NYU	NYU/NIO_NYU_846/1/patches/NIO_NYU_846-1-4000_4000_0_600.tif	NIO_NYU_846	1	lymphoma	0	0	True Positive	True	0.92392224	0.0760778	Diffuse Large B-Cell Lymphoma	Lymphoma
NYU	NYU/NIO_NYU_846/1/patches/NIO_NYU_846-1-4000_4000_300_0.tif	NIO_NYU_846	1	lymphoma	0	0	True Positive	True	0.97682744	0.023172574	Diffuse Large B-Cell Lymphoma	Lymphoma
NYU	NYU/NIO_NYU_846/1/patches/NIO_NYU_846-1-4000_4000_300_300.tif	NIO_NYU_846	1	lymphoma	0	0	True Positive	True	0.9647066	0.035293404	Diffuse Large B-Cell Lymphoma	Lymphoma
NYU	NYU/NIO_NYU_846/1/patches/NIO_NYU_846-1-1000_3000_300_600.tif	NIO_NYU_846	1	lymphoma	0	0	True Positive	True	0.81444347	0.18555652	Diffuse Large B-Cell Lymphoma	Lymphoma
NYU	NYU/NIO_NYU_846/1/patches/NIO_NYU_846-1-4000_4000_300_600.tif	NIO_NYU_846	1	lymphoma	0	0	True Positive	True	0.93127626	0.06872369	Diffuse Large B-Cell Lymphoma	Lymphoma
NYU	NYU/NIO_NYU_846/1/patches/NIO_NYU_846-1-4000_4000_0_300.tif	NIO_NYU_846	1	lymphoma	0	0	True Positive	True	0.9694399	0.030560091	Diffuse Large B-Cell Lymphoma	Lymphoma
NYU	NYU/NIO_NYU_846/1/patches/NIO_NYU_846-1-5000_1000_300_300.tif	NIO_NYU_846	1	lymphoma	0	0	True Positive	True	0.83104694	0.16895302	Diffuse Large B-Cell Lymphoma	Lymphoma
NYU	NYU/NIO_NYU_846/1/patches/NIO_NYU_846-1-5000_1000_300_0.tif	NIO_NYU_846	1	lymphoma	0	0	True Positive	True	0.8605354	0.13946468	Diffuse Large B-Cell Lymphoma	Lymphoma
NYU	NYU/NIO_NYU_846/1/patches/NIO_NYU_846-1-5000_1000_0_600.tif	NIO_NYU_846	1	lymphoma	0	0	True Positive	True	0.8073805	0.19261956	Diffuse Large B-Cell Lymphoma	Lymphoma
NYU	NYU/NIO_NYU_846/1/patches/NIO_NYU_846-1-5000_1000_0_300.tif	NIO_NYU_846	1	lymphoma	0	0	True Positive	True	0.9760961	0.02390391	Diffuse Large B-Cell Lymphoma	Lymphoma
NYU	NYU/NIO_NYU_846/1/patches/NIO_NYU_846-1-5000_1000_0_0.tif	NIO_NYU_846	1	lymphoma	0	0	True Positive	True	0.89592993	0.10407003	Diffuse Large B-Cell Lymphoma	Lymphoma
NYU	NYU/NIO_NYU_846/1/patches/NIO_NYU_846-1-4000_3000_300_300.tif	NIO_NYU_846	1	lymphoma	0	0	True Positive	True	0.91886306	0.08113695	Diffuse Large B-Cell Lymphoma	Lymphoma
NYU	NYU/NIO_NYU_846/1/patches/NIO_NYU_846-1-4000_1000_0_0.tif	NIO_NYU_846	1	lymphoma	0	0	True Positive	True	0.818958	0.18104206	Diffuse Large B-Cell Lymphoma	Lymphoma
NYU	NYU/NIO_NYU_846/1/patches/NIO_NYU_846-1-4000_0_600_600.tif	NIO_NYU_846	1	lymphoma	0	0	True Positive	True	0.7933317	0.20666836	Diffuse Large B-Cell Lymphoma	Lymphoma
NYU	NYU/NIO_NYU_846/1/patches/NIO_NYU_846-1-4000_0_600_300.tif	NIO_NYU_846	1	lymphoma	0	0	True Positive	True	0.79602545	0.20397455	Diffuse Large B-Cell Lymphoma	Lymphoma
NYU	NYU/NIO_NYU_846/1/patches/NIO_NYU_846-1-5000_5000_600_0.tif	NIO_NYU_846	1	lymphoma	0	0	True Positive	True	0.89101917	0.10898081	Diffuse Large B-Cell Lymphoma	Lymphoma
NYU	NYU/NIO_NYU_846/1/patches/NIO_NYU_846-1-4000_1000_600_300.tif	NIO_NYU_846	1	lymphoma	0	0	True Positive	True	0.9643445	0.035655566	Diffuse Large B-Cell Lymphoma	Lymphoma
NYU	NYU/NIO_NYU_846/1/patches/NIO_NYU_846-1-3000_4000_0_600.tif	NIO_NYU_846	1	lymphoma	0	0	True Positive	True	0.94702464	0.052975383	Diffuse Large B-Cell Lymphoma	Lymphoma
NYU	NYU/NIO_NYU_846/1/patches/NIO_NYU_846-1-4000_2000_0_0.tif	NIO_NYU_846	1	lymphoma	0	0	True Positive	True	0.94491726	0.055082746	Diffuse Large B-Cell Lymphoma	Lymphoma
NYU	NYU/NIO_NYU_846/1/patches/NIO_NYU_846-1-4000_2000_0_300.tif	NIO_NYU_846	1	lymphoma	0	0	True Positive	True	0.85504895	0.14495105	Diffuse Large B-Cell Lymphoma	Lymphoma
NYU	NYU/NIO_NYU_846/1/patches/NIO_NYU_846-1-5000_2000_0_300.tif	NIO_NYU_846	1	lymphoma	0	0	True Positive	True	0.85407215	0.14592779	Diffuse Large B-Cell Lymphoma	Lymphoma
NYU	NYU/NIO_NYU_846/1/patches/NIO_NYU_846-1-3000_0_600_0.tif	NIO_NYU_846	1	lymphoma	0	0	True Positive	True	0.96771294	0.032287087	Diffuse Large B-Cell Lymphoma	Lymphoma
NYU	NYU/NIO_NYU_846/1/patches/NIO_NYU_846-1-3000_0_600_600.tif	NIO_NYU_846	1	lymphoma	0	0	True Positive	True	0.9137335	0.08626652	Diffuse Large B-Cell Lymphoma	Lymphoma
NYU	NYU/NIO_NYU_846/1/patches/NIO_NYU_846-1-5000_2000_600_300.tif	NIO_NYU_846	1	lymphoma	0	0	True Positive	True	0.8240229	0.17597714	Diffuse Large B-Cell Lymphoma	Lymphoma
NYU	NYU/NIO_NYU_846/1/patches/NIO_NYU_846-1-1000_2000_600_0.tif	NIO_NYU_846	1	lymphoma	0	0	True Positive	True	0.88112056	0.11887944	Diffuse Large B-Cell Lymphoma	Lymphoma
NYU	NYU/NIO_NYU_846/1/patches/NIO_NYU_846-1-4000_1000_600_600.tif	NIO_NYU_846	1	lymphoma	0	0	True Positive	True	0.9707836	0.029216465	Diffuse Large B-Cell Lymphoma	Lymphoma
NYU	NYU/NIO_NYU_846/1/patches/NIO_NYU_846-1-5000_2000_300_600.tif	NIO_NYU_846	1	lymphoma	0	0	True Positive	True	0.93231434	0.06768572	Diffuse Large B-Cell Lymphoma	Lymphoma
NYU	NYU/NIO_NYU_846/1/patches/NIO_NYU_846-1-5000_2000_300_300.tif	NIO_NYU_846	1	lymphoma	0	0	True Positive	True	0.97846085	0.021539126	Diffuse Large B-Cell Lymphoma	Lymphoma
NYU	NYU/NIO_NYU_846/1/patches/NIO_NYU_846-1-5000_2000_300_0.tif	NIO_NYU_846	1	lymphoma	0	0	True Positive	True	0.93959695	0.060403038	Diffuse Large B-Cell Lymphoma	Lymphoma
NYU	NYU/NIO_NYU_846/1/patches/NIO_NYU_846-1-5000_2000_0_600.tif	NIO_NYU_846	1	lymphoma	0	0	True Positive	True	0.94647866	0.053521376	Diffuse Large B-Cell Lymphoma	Lymphoma
NYU	NYU/NIO_NYU_846/1/patches/NIO_NYU_846-1-1000_2000_600_300.tif	NIO_NYU_846	1	lymphoma	0	0	True Positive	True	0.85729796	0.14270206	Diffuse Large B-Cell Lymphoma	Lymphoma
NYU	NYU/NIO_NYU_846/1/patches/NIO_NYU_846-1-4000_2000_0_600.tif	NIO_NYU_846	1	lymphoma	0	0	True Positive	True	0.87800574	0.121994294	Diffuse Large B-Cell Lymphoma	Lymphoma
NYU	NYU/NIO_NYU_846/1/patches/NIO_NYU_846-1-4000_3000_600_0.tif	NIO_NYU_846	1	lymphoma	0	0	True Positive	True	0.87527907	0.12472089	Diffuse Large B-Cell Lymphoma	Lymphoma
NYU	NYU/NIO_NYU_846/1/patches/NIO_NYU_846-1-4000_2000_300_0.tif	NIO_NYU_846	1	lymphoma	0	0	True Positive	True	0.9736995	0.026300568	Diffuse Large B-Cell Lymphoma	Lymphoma
NYU	NYU/NIO_NYU_846/1/patches/NIO_NYU_846-1-3000_4000_0_300.tif	NIO_NYU_846	1	lymphoma	0	0	True Positive	True	0.9863512	0.013648861	Diffuse Large B-Cell Lymphoma	Lymphoma
NYU	NYU/NIO_NYU_846/1/patches/NIO_NYU_846-1-4000_0_600_0.tif	NIO_NYU_846	1	lymphoma	0	0	True Positive	True	0.76532584	0.23467413	Diffuse Large B-Cell Lymphoma	Lymphoma
NYU	NYU/NIO_NYU_846/1/patches/NIO_NYU_846-1-4000_3000_300_0.tif	NIO_NYU_846	1	lymphoma	0	0	True Positive	True	0.95520705	0.04479297	Diffuse Large B-Cell Lymphoma	Lymphoma
NYU	NYU/NIO_NYU_846/1/patches/NIO_NYU_846-1-4000_0_300_600.tif	NIO_NYU_846	1	lymphoma	0	0	True Positive	True	0.94693124	0.05306884	Diffuse Large B-Cell Lymphoma	Lymphoma
NYU	NYU/NIO_NYU_846/1/patches/NIO_NYU_846-1-4000_0_0_300.tif	NIO_NYU_846	1	lymphoma	0	0	True Positive	True	0.521678	0.47832203	Diffuse Large B-Cell Lymphoma	Lymphoma
NYU	NYU/NIO_NYU_846/1/patches/NIO_NYU_846-1-4000_0_0_600.tif	NIO_NYU_846	1	lymphoma	0	0	True Positive	True	0.8689544	0.13104557	Diffuse Large B-Cell Lymphoma	Lymphoma
NYU	NYU/NIO_NYU_846/1/patches/NIO_NYU_846-1-1000_4000_300_0.tif	NIO_NYU_846	1	lymphoma	0	0	True Positive	True	0.8474271	0.15257294	Diffuse Large B-Cell Lymphoma	Lymphoma
NYU	NYU/NIO_NYU_846/1/patches/NIO_NYU_846-1-4000_0_300_300.tif	NIO_NYU_846	1	lymphoma	0	0	True Positive	True	0.70836043	0.29163954	Diffuse Large B-Cell Lymphoma	Lymphoma
NYU	NYU/NIO_NYU_846/1/patches/NIO_NYU_846-1-4000_0_300_0.tif	NIO_NYU_846	1	lymphoma	0	0	True Positive	True	0.8285691	0.17143084	Diffuse Large B-Cell Lymphoma	Lymphoma
NYU	NYU/NIO_NYU_846/1/patches/NIO_NYU_846-1-3000_0_300_300.tif	NIO_NYU_846	1	lymphoma	0	0	True Positive	True	0.8581694	0.14183067	Diffuse Large B-Cell Lymphoma	Lymphoma
NYU	NYU/NIO_NYU_846/1/patches/NIO_NYU_846-1-4000_1000_600_0.tif	NIO_NYU_846	1	lymphoma	0	0	True Positive	True	0.94589925	0.054100797	Diffuse Large B-Cell Lymphoma	Lymphoma
NYU	NYU/NIO_NYU_846/1/patches/NIO_NYU_846-1-4000_3000_0_300.tif	NIO_NYU_846	1	lymphoma	0	0	True Positive	True	0.9309502	0.06904982	Diffuse Large B-Cell Lymphoma	Lymphoma
NYU	NYU/NIO_NYU_846/1/patches/NIO_NYU_846-1-4000_3000_0_0.tif	NIO_NYU_846	1	lymphoma	0	0	True Positive	True	0.98013866	0.019861365	Diffuse Large B-Cell Lymphoma	Lymphoma
NYU	NYU/NIO_NYU_846/1/patches/NIO_NYU_846-1-4000_2000_600_600.tif	NIO_NYU_846	1	lymphoma	0	0	True Positive	True	0.9614964	0.038503617	Diffuse Large B-Cell Lymphoma	Lymphoma
NYU	NYU/NIO_NYU_846/1/patches/NIO_NYU_846-1-4000_2000_600_300.tif	NIO_NYU_846	1	lymphoma	0	0	True Positive	True	0.9331418	0.06685819	Diffuse Large B-Cell Lymphoma	Lymphoma
NYU	NYU/NIO_NYU_846/1/patches/NIO_NYU_846-1-4000_2000_300_600.tif	NIO_NYU_846	1	lymphoma	0	0	True Positive	True	0.9649205	0.03507942	Diffuse Large B-Cell Lymphoma	Lymphoma
NYU	NYU/NIO_NYU_846/1/patches/NIO_NYU_846-1-4000_2000_300_300.tif	NIO_NYU_846	1	lymphoma	0	0	True Positive	True	0.9471487	0.052851304	Diffuse Large B-Cell Lymphoma	Lymphoma
NYU	NYU/NIO_NYU_846/1/patches/NIO_NYU_846-1-4000_4000_600_300.tif	NIO_NYU_846	1	lymphoma	0	0	True Positive	True	0.5828657	0.4171343	Diffuse Large B-Cell Lymphoma	Lymphoma
NYU	NYU/NIO_NYU_846/1/patches/NIO_NYU_846-1-2000_3000_300_300.tif	NIO_NYU_846	1	lymphoma	0	0	True Positive	True	0.961951	0.038049053	Diffuse Large B-Cell Lymphoma	Lymphoma
NYU	NYU/NIO_NYU_846/1/patches/NIO_NYU_846-1-3000_0_0_600.tif	NIO_NYU_846	1	lymphoma	0	0	True Positive	True	0.9157034	0.08429658	Diffuse Large B-Cell Lymphoma	Lymphoma
NYU	NYU/NIO_NYU_846/1/patches/NIO_NYU_846-1-3000_3000_300_0.tif	NIO_NYU_846	1	lymphoma	0	0	True Positive	True	0.85960954	0.14039052	Diffuse Large B-Cell Lymphoma	Lymphoma
NYU	NYU/NIO_NYU_846/1/patches/NIO_NYU_846-1-5000_3000_600_600.tif	NIO_NYU_846	1	lymphoma	0	0	True Positive	True	0.77936363	0.22063638	Diffuse Large B-Cell Lymphoma	Lymphoma
NYU	NYU/NIO_NYU_846/1/patches/NIO_NYU_846-1-2000_4000_600_600.tif	NIO_NYU_846	1	lymphoma	0	0	True Positive	True	0.98000425	0.019995807	Diffuse Large B-Cell Lymphoma	Lymphoma
NYU	NYU/NIO_NYU_846/1/patches/NIO_NYU_846-1-5000_3000_300_300.tif	NIO_NYU_846	1	lymphoma	0	0	True Positive	True	0.84760475	0.15239526	Diffuse Large B-Cell Lymphoma	Lymphoma
NYU	NYU/NIO_NYU_846/1/patches/NIO_NYU_846-1-2000_4000_600_300.tif	NIO_NYU_846	1	lymphoma	0	0	True Positive	True	0.8463891	0.15361093	Diffuse Large B-Cell Lymphoma	Lymphoma
NYU	NYU/NIO_NYU_846/1/patches/NIO_NYU_846-1-2000_4000_600_0.tif	NIO_NYU_846	1	lymphoma	0	0	True Positive	True	0.86132044	0.13867958	Diffuse Large B-Cell Lymphoma	Lymphoma
NYU	NYU/NIO_NYU_846/1/patches/NIO_NYU_846-1-2000_4000_300_600.tif	NIO_NYU_846	1	lymphoma	0	0	True Positive	True	0.8765205	0.123479545	Diffuse Large B-Cell Lymphoma	Lymphoma
NYU	NYU/NIO_NYU_846/1/patches/NIO_NYU_846-1-2000_4000_300_300.tif	NIO_NYU_846	1	lymphoma	0	0	True Positive	True	0.6797011	0.32029888	Diffuse Large B-Cell Lymphoma	Lymphoma
NYU	NYU/NIO_NYU_846/1/patches/NIO_NYU_846-1-2000_1000_600_600.tif	NIO_NYU_846	1	lymphoma	0	0	True Positive	True	0.9887115	0.011288457	Diffuse Large B-Cell Lymphoma	Lymphoma
NYU	NYU/NIO_NYU_846/1/patches/NIO_NYU_846-1-2000_1000_600_300.tif	NIO_NYU_846	1	lymphoma	0	0	True Positive	True	0.95741785	0.04258212	Diffuse Large B-Cell Lymphoma	Lymphoma
NYU	NYU/NIO_NYU_846/1/patches/NIO_NYU_846-1-2000_4000_300_0.tif	NIO_NYU_846	1	lymphoma	0	0	True Positive	True	0.86458415	0.13541582	Diffuse Large B-Cell Lymphoma	Lymphoma
NYU	NYU/NIO_NYU_846/1/patches/NIO_NYU_846-1-1000_3000_300_0.tif	NIO_NYU_846	1	lymphoma	0	0	True Positive	True	0.8572109	0.14278917	Diffuse Large B-Cell Lymphoma	Lymphoma
NYU	NYU/NIO_NYU_846/1/patches/NIO_NYU_846-1-1000_3000_300_300.tif	NIO_NYU_846	1	lymphoma	0	0	True Positive	True	0.7885937	0.21140628	Diffuse Large B-Cell Lymphoma	Lymphoma
NYU	NYU/NIO_NYU_846/1/patches/NIO_NYU_846-1-2000_3000_600_600.tif	NIO_NYU_846	1	lymphoma	0	0	True Positive	True	0.9710778	0.028922167	Diffuse Large B-Cell Lymphoma	Lymphoma
NYU	NYU/NIO_NYU_846/1/patches/NIO_NYU_846-1-2000_3000_600_300.tif	NIO_NYU_846	1	lymphoma	0	0	True Positive	True	0.608669	0.39133105	Diffuse Large B-Cell Lymphoma	Lymphoma
NYU	NYU/NIO_NYU_846/1/patches/NIO_NYU_846-1-2000_5000_600_300.tif	NIO_NYU_846	1	lymphoma	0	0	True Positive	True	0.892955	0.10704495	Diffuse Large B-Cell Lymphoma	Lymphoma
NYU	NYU/NIO_NYU_846/1/patches/NIO_NYU_846-1-2000_5000_600_0.tif	NIO_NYU_846	1	lymphoma	0	0	True Positive	True	0.93193966	0.06806031	Diffuse Large B-Cell Lymphoma	Lymphoma
NYU	NYU/NIO_NYU_846/1/patches/NIO_NYU_846-1-2000_3000_600_0.tif	NIO_NYU_846	1	lymphoma	0	0	True Positive	True	0.8309162	0.16908373	Diffuse Large B-Cell Lymphoma	Lymphoma
NYU	NYU/NIO_NYU_846/1/patches/NIO_NYU_846-1-3000_0_300_0.tif	NIO_NYU_846	1	lymphoma	0	0	True Positive	True	0.9567905	0.043209497	Diffuse Large B-Cell Lymphoma	Lymphoma
NYU	NYU/NIO_NYU_846/1/patches/NIO_NYU_846-1-2000_3000_300_600.tif	NIO_NYU_846	1	lymphoma	0	0	True Positive	True	0.9549119	0.045088116	Diffuse Large B-Cell Lymphoma	Lymphoma
NYU	NYU/NIO_NYU_846/1/patches/NIO_NYU_846-1-2000_5000_300_0.tif	NIO_NYU_846	1	lymphoma	0	0	True Positive	True	0.8656707	0.13432926	Diffuse Large B-Cell Lymphoma	Lymphoma
NYU	NYU/NIO_NYU_846/1/patches/NIO_NYU_846-1-5000_3000_300_0.tif	NIO_NYU_846	1	lymphoma	0	0	True Positive	True	0.718042	0.28195792	Diffuse Large B-Cell Lymphoma	Lymphoma
NYU	NYU/NIO_NYU_846/1/patches/NIO_NYU_846-1-3000_4000_600_300.tif	NIO_NYU_846	1	lymphoma	0	0	True Positive	True	0.9730558	0.026944177	Diffuse Large B-Cell Lymphoma	Lymphoma
NYU	NYU/NIO_NYU_846/1/patches/NIO_NYU_846-1-0_2000_600_300.tif	NIO_NYU_846	1	lymphoma	0	1	False Negative	False	0.4912221	0.50877786	Diffuse Large B-Cell Lymphoma	Lymphoma
NYU	NYU/NIO_NYU_846/1/patches/NIO_NYU_846-1-2000_3000_300_0.tif	NIO_NYU_846	1	lymphoma	0	0	True Positive	True	0.5985516	0.40144843	Diffuse Large B-Cell Lymphoma	Lymphoma
NYU	NYU/NIO_NYU_846/1/patches/NIO_NYU_846-1-2000_3000_0_300.tif	NIO_NYU_846	1	lymphoma	0	0	True Positive	True	0.7859878	0.21401218	Diffuse Large B-Cell Lymphoma	Lymphoma
NYU	NYU/NIO_NYU_846/1/patches/NIO_NYU_846-1-5000_3000_0_600.tif	NIO_NYU_846	1	lymphoma	0	0	True Positive	True	0.95700413	0.042995863	Diffuse Large B-Cell Lymphoma	Lymphoma
NYU	NYU/NIO_NYU_846/1/patches/NIO_NYU_846-1-4000_5000_0_0.tif	NIO_NYU_846	1	lymphoma	0	0	True Positive	True	0.9792085	0.020791477	Diffuse Large B-Cell Lymphoma	Lymphoma
NYU	NYU/NIO_NYU_846/1/patches/NIO_NYU_846-1-2000_4000_0_600.tif	NIO_NYU_846	1	lymphoma	0	0	True Positive	True	0.82331043	0.17668957	Diffuse Large B-Cell Lymphoma	Lymphoma
NYU	NYU/NIO_NYU_846/1/patches/NIO_NYU_846-1-5000_0_600_0.tif	NIO_NYU_846	1	lymphoma	0	0	True Positive	True	0.93251806	0.06748194	Diffuse Large B-Cell Lymphoma	Lymphoma
NYU	NYU/NIO_NYU_846/1/patches/NIO_NYU_846-1-2000_3000_0_600.tif	NIO_NYU_846	1	lymphoma	0	0	True Positive	True	0.6873984	0.3126017	Diffuse Large B-Cell Lymphoma	Lymphoma
NYU	NYU/NIO_NYU_846/1/patches/NIO_NYU_846-1-4000_5000_300_0.tif	NIO_NYU_846	1	lymphoma	0	0	True Positive	True	0.98170024	0.018299803	Diffuse Large B-Cell Lymphoma	Lymphoma
NYU	NYU/NIO_NYU_846/1/patches/NIO_NYU_846-1-5000_0_0_0.tif	NIO_NYU_846	1	lymphoma	0	0	True Positive	True	0.8353322	0.16466783	Diffuse Large B-Cell Lymphoma	Lymphoma
NYU	NYU/NIO_NYU_846/1/patches/NIO_NYU_846-1-5000_0_0_300.tif	NIO_NYU_846	1	lymphoma	0	0	True Positive	True	0.84800386	0.15199612	Diffuse Large B-Cell Lymphoma	Lymphoma
NYU	NYU/NIO_NYU_846/1/patches/NIO_NYU_846-1-5000_0_0_600.tif	NIO_NYU_846	1	lymphoma	0	0	True Positive	True	0.8641278	0.13587216	Diffuse Large B-Cell Lymphoma	Lymphoma
NYU	NYU/NIO_NYU_846/1/patches/NIO_NYU_846-1-5000_0_300_0.tif	NIO_NYU_846	1	lymphoma	0	0	True Positive	True	0.8130172	0.18698278	Diffuse Large B-Cell Lymphoma	Lymphoma
NYU	NYU/NIO_NYU_846/1/patches/NIO_NYU_846-1-5000_0_300_300.tif	NIO_NYU_846	1	lymphoma	0	0	True Positive	True	0.82573295	0.17426704	Diffuse Large B-Cell Lymphoma	Lymphoma
NYU	NYU/NIO_NYU_846/1/patches/NIO_NYU_846-1-5000_0_300_600.tif	NIO_NYU_846	1	lymphoma	0	0	True Positive	True	0.93422705	0.06577292	Diffuse Large B-Cell Lymphoma	Lymphoma
NYU	NYU/NIO_NYU_846/1/patches/NIO_NYU_846-1-2000_1000_300_0.tif	NIO_NYU_846	1	lymphoma	0	0	True Positive	True	0.9935406	0.006459437	Diffuse Large B-Cell Lymphoma	Lymphoma
NYU	NYU/NIO_NYU_846/1/patches/NIO_NYU_846-1-5000_4000_300_600.tif	NIO_NYU_846	1	lymphoma	0	0	True Positive	True	0.72964877	0.27035123	Diffuse Large B-Cell Lymphoma	Lymphoma
NYU	NYU/NIO_NYU_846/1/patches/NIO_NYU_846-1-2000_1000_300_300.tif	NIO_NYU_846	1	lymphoma	0	0	True Positive	True	0.97672844	0.02327156	Diffuse Large B-Cell Lymphoma	Lymphoma
NYU	NYU/NIO_NYU_846/1/patches/NIO_NYU_846-1-5000_0_600_300.tif	NIO_NYU_846	1	lymphoma	0	0	True Positive	True	0.8864966	0.113503434	Diffuse Large B-Cell Lymphoma	Lymphoma
NYU	NYU/NIO_NYU_846/1/patches/NIO_NYU_846-1-2000_1000_600_0.tif	NIO_NYU_846	1	lymphoma	0	0	True Positive	True	0.9853727	0.014627246	Diffuse Large B-Cell Lymphoma	Lymphoma
NYU	NYU/NIO_NYU_846/1/patches/NIO_NYU_846-1-2000_5000_0_600.tif	NIO_NYU_846	1	lymphoma	0	0	True Positive	True	0.7932512	0.20674874	Diffuse Large B-Cell Lymphoma	Lymphoma
NYU	NYU/NIO_NYU_846/1/patches/NIO_NYU_846-1-5000_4000_0_0.tif	NIO_NYU_846	1	lymphoma	0	0	True Positive	True	0.9185739	0.08142611	Diffuse Large B-Cell Lymphoma	Lymphoma
NYU	NYU/NIO_NYU_846/1/patches/NIO_NYU_846-1-3000_0_0_0.tif	NIO_NYU_846	1	lymphoma	0	0	True Positive	True	0.9408389	0.05916108	Diffuse Large B-Cell Lymphoma	Lymphoma
NYU	NYU/NIO_NYU_846/1/patches/NIO_NYU_846-1-3000_0_0_300.tif	NIO_NYU_846	1	lymphoma	0	0	True Positive	True	0.84697044	0.15302952	Diffuse Large B-Cell Lymphoma	Lymphoma
NYU	NYU/NIO_NYU_847/3/patches/NIO_NYU_847-3-3000_1000_0_300.tif	NIO_NYU_847	3	lymphoma	0	0	True Positive	True	0.95695126	0.0430487	Diffuse Large B-Cell Lymphoma	Lymphoma
NYU	NYU/NIO_NYU_847/3/patches/NIO_NYU_847-3-1000_2000_0_0.tif	NIO_NYU_847	3	lymphoma	0	0	True Positive	True	0.93558913	0.06441087	Diffuse Large B-Cell Lymphoma	Lymphoma
NYU	NYU/NIO_NYU_847/3/patches/NIO_NYU_847-3-1000_1000_600_300.tif	NIO_NYU_847	3	lymphoma	0	0	True Positive	True	0.976448	0.023552071	Diffuse Large B-Cell Lymphoma	Lymphoma
NYU	NYU/NIO_NYU_847/3/patches/NIO_NYU_847-3-3000_0_300_600.tif	NIO_NYU_847	3	lymphoma	0	0	True Positive	True	0.8527932	0.14720683	Diffuse Large B-Cell Lymphoma	Lymphoma
NYU	NYU/NIO_NYU_847/3/patches/NIO_NYU_847-3-1000_1000_600_0.tif	NIO_NYU_847	3	lymphoma	0	0	True Positive	True	0.98200274	0.017997332	Diffuse Large B-Cell Lymphoma	Lymphoma
NYU	NYU/NIO_NYU_847/3/patches/NIO_NYU_847-3-3000_1000_0_600.tif	NIO_NYU_847	3	lymphoma	0	0	True Positive	True	0.6265833	0.37341675	Diffuse Large B-Cell Lymphoma	Lymphoma
NYU	NYU/NIO_NYU_847/3/patches/NIO_NYU_847-3-0_2000_300_600.tif	NIO_NYU_847	3	lymphoma	0	0	True Positive	True	0.8564665	0.1435335	Diffuse Large B-Cell Lymphoma	Lymphoma
NYU	NYU/NIO_NYU_847/3/patches/NIO_NYU_847-3-0_2000_0_300.tif	NIO_NYU_847	3	lymphoma	0	0	True Positive	True	0.8343586	0.16564141	Diffuse Large B-Cell Lymphoma	Lymphoma
NYU	NYU/NIO_NYU_847/3/patches/NIO_NYU_847-3-0_3000_600_600.tif	NIO_NYU_847	3	lymphoma	0	0	True Positive	True	0.6464033	0.3535967	Diffuse Large B-Cell Lymphoma	Lymphoma
NYU	NYU/NIO_NYU_847/3/patches/NIO_NYU_847-3-1000_2000_0_600.tif	NIO_NYU_847	3	lymphoma	0	0	True Positive	True	0.98533	0.014670001	Diffuse Large B-Cell Lymphoma	Lymphoma
NYU	NYU/NIO_NYU_847/3/patches/NIO_NYU_847-3-1000_1000_300_600.tif	NIO_NYU_847	3	lymphoma	0	0	True Positive	True	0.911053	0.08894695	Diffuse Large B-Cell Lymphoma	Lymphoma
NYU	NYU/NIO_NYU_847/3/patches/NIO_NYU_847-3-3000_0_0_600.tif	NIO_NYU_847	3	lymphoma	0	0	True Positive	True	0.6103308	0.3896692	Diffuse Large B-Cell Lymphoma	Lymphoma
NYU	NYU/NIO_NYU_847/3/patches/NIO_NYU_847-3-0_2000_300_0.tif	NIO_NYU_847	3	lymphoma	0	0	True Positive	True	0.7844475	0.21555251	Diffuse Large B-Cell Lymphoma	Lymphoma
NYU	NYU/NIO_NYU_847/3/patches/NIO_NYU_847-3-1000_2000_300_300.tif	NIO_NYU_847	3	lymphoma	0	0	True Positive	True	0.85210526	0.1478948	Diffuse Large B-Cell Lymphoma	Lymphoma
NYU	NYU/NIO_NYU_847/3/patches/NIO_NYU_847-3-3000_3000_0_0.tif	NIO_NYU_847	3	lymphoma	0	0	True Positive	True	0.89285517	0.10714489	Diffuse Large B-Cell Lymphoma	Lymphoma
NYU	NYU/NIO_NYU_847/3/patches/NIO_NYU_847-3-3000_1000_0_0.tif	NIO_NYU_847	3	lymphoma	0	0	True Positive	True	0.9657629	0.034237046	Diffuse Large B-Cell Lymphoma	Lymphoma
NYU	NYU/NIO_NYU_847/3/patches/NIO_NYU_847-3-3000_0_300_300.tif	NIO_NYU_847	3	lymphoma	0	0	True Positive	True	0.9196242	0.080375776	Diffuse Large B-Cell Lymphoma	Lymphoma
NYU	NYU/NIO_NYU_847/3/patches/NIO_NYU_847-3-0_2000_0_600.tif	NIO_NYU_847	3	lymphoma	0	0	True Positive	True	0.7090007	0.29099926	Diffuse Large B-Cell Lymphoma	Lymphoma
NYU	NYU/NIO_NYU_847/3/patches/NIO_NYU_847-3-0_3000_600_0.tif	NIO_NYU_847	3	lymphoma	0	0	True Positive	True	0.94833475	0.051665224	Diffuse Large B-Cell Lymphoma	Lymphoma
NYU	NYU/NIO_NYU_847/3/patches/NIO_NYU_847-3-3000_0_600_600.tif	NIO_NYU_847	3	lymphoma	0	0	True Positive	True	0.8969312	0.10306883	Diffuse Large B-Cell Lymphoma	Lymphoma
NYU	NYU/NIO_NYU_847/3/patches/NIO_NYU_847-3-1000_2000_600_600.tif	NIO_NYU_847	3	lymphoma	0	0	True Positive	True	0.964344	0.03565595	Diffuse Large B-Cell Lymphoma	Lymphoma
NYU	NYU/NIO_NYU_847/3/patches/NIO_NYU_847-3-1000_0_300_0.tif	NIO_NYU_847	3	lymphoma	0	0	True Positive	True	0.8369123	0.16308768	Diffuse Large B-Cell Lymphoma	Lymphoma
NYU	NYU/NIO_NYU_847/3/patches/NIO_NYU_847-3-1000_1000_600_600.tif	NIO_NYU_847	3	lymphoma	0	0	True Positive	True	0.9359085	0.06409145	Diffuse Large B-Cell Lymphoma	Lymphoma
NYU	NYU/NIO_NYU_847/3/patches/NIO_NYU_847-3-2000_2000_600_300.tif	NIO_NYU_847	3	lymphoma	0	0	True Positive	True	0.92813516	0.07186484	Diffuse Large B-Cell Lymphoma	Lymphoma
NYU	NYU/NIO_NYU_847/3/patches/NIO_NYU_847-3-2000_2000_600_0.tif	NIO_NYU_847	3	lymphoma	0	0	True Positive	True	0.94848585	0.051514156	Diffuse Large B-Cell Lymphoma	Lymphoma
NYU	NYU/NIO_NYU_847/3/patches/NIO_NYU_847-3-2000_2000_300_600.tif	NIO_NYU_847	3	lymphoma	0	0	True Positive	True	0.9394163	0.060583685	Diffuse Large B-Cell Lymphoma	Lymphoma
NYU	NYU/NIO_NYU_847/3/patches/NIO_NYU_847-3-2000_2000_300_300.tif	NIO_NYU_847	3	lymphoma	0	0	True Positive	True	0.8134797	0.18652025	Diffuse Large B-Cell Lymphoma	Lymphoma
NYU	NYU/NIO_NYU_847/3/patches/NIO_NYU_847-3-2000_2000_300_0.tif	NIO_NYU_847	3	lymphoma	0	0	True Positive	True	0.93465966	0.06534027	Diffuse Large B-Cell Lymphoma	Lymphoma
NYU	NYU/NIO_NYU_847/3/patches/NIO_NYU_847-3-2000_2000_600_600.tif	NIO_NYU_847	3	lymphoma	0	0	True Positive	True	0.9677259	0.032274168	Diffuse Large B-Cell Lymphoma	Lymphoma
NYU	NYU/NIO_NYU_847/3/patches/NIO_NYU_847-3-2000_3000_0_0.tif	NIO_NYU_847	3	lymphoma	0	0	True Positive	True	0.9353811	0.06461895	Diffuse Large B-Cell Lymphoma	Lymphoma
NYU	NYU/NIO_NYU_847/3/patches/NIO_NYU_847-3-2000_3000_0_300.tif	NIO_NYU_847	3	lymphoma	0	0	True Positive	True	0.9658057	0.03419433	Diffuse Large B-Cell Lymphoma	Lymphoma
NYU	NYU/NIO_NYU_847/3/patches/NIO_NYU_847-3-2000_1000_600_0.tif	NIO_NYU_847	3	lymphoma	0	0	True Positive	True	0.9960396	0.0039603245	Diffuse Large B-Cell Lymphoma	Lymphoma
NYU	NYU/NIO_NYU_847/3/patches/NIO_NYU_847-3-2000_1000_300_300.tif	NIO_NYU_847	3	lymphoma	0	0	True Positive	True	0.9538835	0.046116546	Diffuse Large B-Cell Lymphoma	Lymphoma
NYU	NYU/NIO_NYU_847/3/patches/NIO_NYU_847-3-2000_1000_600_300.tif	NIO_NYU_847	3	lymphoma	0	0	True Positive	True	0.9904715	0.009528482	Diffuse Large B-Cell Lymphoma	Lymphoma
NYU	NYU/NIO_NYU_847/3/patches/NIO_NYU_847-3-2000_1000_600_600.tif	NIO_NYU_847	3	lymphoma	0	0	True Positive	True	0.94399714	0.056002833	Diffuse Large B-Cell Lymphoma	Lymphoma
NYU	NYU/NIO_NYU_847/3/patches/NIO_NYU_847-3-2000_2000_0_0.tif	NIO_NYU_847	3	lymphoma	0	0	True Positive	True	0.93318003	0.066820025	Diffuse Large B-Cell Lymphoma	Lymphoma
NYU	NYU/NIO_NYU_847/3/patches/NIO_NYU_847-3-2000_2000_0_300.tif	NIO_NYU_847	3	lymphoma	0	0	True Positive	True	0.9451186	0.054881457	Diffuse Large B-Cell Lymphoma	Lymphoma
NYU	NYU/NIO_NYU_847/3/patches/NIO_NYU_847-3-2000_3000_0_600.tif	NIO_NYU_847	3	lymphoma	0	1	False Negative	False	0.3569157	0.64308435	Diffuse Large B-Cell Lymphoma	Lymphoma
NYU	NYU/NIO_NYU_847/3/patches/NIO_NYU_847-3-2000_2000_0_600.tif	NIO_NYU_847	3	lymphoma	0	0	True Positive	True	0.79647505	0.20352498	Diffuse Large B-Cell Lymphoma	Lymphoma
NYU	NYU/NIO_NYU_847/3/patches/NIO_NYU_847-3-2000_1000_300_600.tif	NIO_NYU_847	3	lymphoma	0	0	True Positive	True	0.92992574	0.07007432	Diffuse Large B-Cell Lymphoma	Lymphoma
NYU	NYU/NIO_NYU_847/3/patches/NIO_NYU_847-3-2000_0_600_0.tif	NIO_NYU_847	3	lymphoma	0	0	True Positive	True	0.88616294	0.11383708	Diffuse Large B-Cell Lymphoma	Lymphoma
NYU	NYU/NIO_NYU_847/3/patches/NIO_NYU_847-3-2000_0_300_600.tif	NIO_NYU_847	3	lymphoma	0	0	True Positive	True	0.9833693	0.016630722	Diffuse Large B-Cell Lymphoma	Lymphoma
NYU	NYU/NIO_NYU_847/3/patches/NIO_NYU_847-3-2000_0_300_300.tif	NIO_NYU_847	3	lymphoma	0	0	True Positive	True	0.9879572	0.012042803	Diffuse Large B-Cell Lymphoma	Lymphoma
NYU	NYU/NIO_NYU_847/3/patches/NIO_NYU_847-3-3000_1000_300_0.tif	NIO_NYU_847	3	lymphoma	0	0	True Positive	True	0.9638986	0.036101423	Diffuse Large B-Cell Lymphoma	Lymphoma
NYU	NYU/NIO_NYU_847/3/patches/NIO_NYU_847-3-0_3000_600_300.tif	NIO_NYU_847	3	lymphoma	0	0	True Positive	True	0.8300379	0.1699621	Diffuse Large B-Cell Lymphoma	Lymphoma
NYU	NYU/NIO_NYU_847/3/patches/NIO_NYU_847-3-3000_1000_300_300.tif	NIO_NYU_847	3	lymphoma	0	0	True Positive	True	0.9660019	0.033998027	Diffuse Large B-Cell Lymphoma	Lymphoma
NYU	NYU/NIO_NYU_847/3/patches/NIO_NYU_847-3-1000_3000_300_0.tif	NIO_NYU_847	3	lymphoma	0	0	True Positive	True	0.94293594	0.057064056	Diffuse Large B-Cell Lymphoma	Lymphoma
NYU	NYU/NIO_NYU_847/3/patches/NIO_NYU_847-3-2000_0_600_600.tif	NIO_NYU_847	3	lymphoma	0	0	True Positive	True	0.99652416	0.003475787	Diffuse Large B-Cell Lymphoma	Lymphoma
NYU	NYU/NIO_NYU_847/3/patches/NIO_NYU_847-3-2000_1000_0_0.tif	NIO_NYU_847	3	lymphoma	0	0	True Positive	True	0.9928053	0.0071947416	Diffuse Large B-Cell Lymphoma	Lymphoma
NYU	NYU/NIO_NYU_847/3/patches/NIO_NYU_847-3-2000_1000_0_300.tif	NIO_NYU_847	3	lymphoma	0	0	True Positive	True	0.9034396	0.09656043	Diffuse Large B-Cell Lymphoma	Lymphoma
NYU	NYU/NIO_NYU_847/3/patches/NIO_NYU_847-3-2000_1000_0_600.tif	NIO_NYU_847	3	lymphoma	0	0	True Positive	True	0.902752	0.09724797	Diffuse Large B-Cell Lymphoma	Lymphoma
NYU	NYU/NIO_NYU_847/3/patches/NIO_NYU_847-3-2000_0_600_300.tif	NIO_NYU_847	3	lymphoma	0	0	True Positive	True	0.99886847	0.0011315704	Diffuse Large B-Cell Lymphoma	Lymphoma
NYU	NYU/NIO_NYU_847/3/patches/NIO_NYU_847-3-2000_0_0_300.tif	NIO_NYU_847	3	lymphoma	0	0	True Positive	True	0.9839713	0.01602871	Diffuse Large B-Cell Lymphoma	Lymphoma
NYU	NYU/NIO_NYU_847/3/patches/NIO_NYU_847-3-1000_3000_600_600.tif	NIO_NYU_847	3	lymphoma	0	0	True Positive	True	0.9313252	0.0686748	Diffuse Large B-Cell Lymphoma	Lymphoma
NYU	NYU/NIO_NYU_847/3/patches/NIO_NYU_847-3-1000_3000_600_300.tif	NIO_NYU_847	3	lymphoma	0	0	True Positive	True	0.8413525	0.15864742	Diffuse Large B-Cell Lymphoma	Lymphoma
NYU	NYU/NIO_NYU_847/3/patches/NIO_NYU_847-3-1000_3000_600_0.tif	NIO_NYU_847	3	lymphoma	0	0	True Positive	True	0.9784606	0.02153942	Diffuse Large B-Cell Lymphoma	Lymphoma
NYU	NYU/NIO_NYU_847/3/patches/NIO_NYU_847-3-1000_3000_300_600.tif	NIO_NYU_847	3	lymphoma	0	0	True Positive	True	0.8511931	0.14880693	Diffuse Large B-Cell Lymphoma	Lymphoma
NYU	NYU/NIO_NYU_847/3/patches/NIO_NYU_847-3-1000_3000_300_300.tif	NIO_NYU_847	3	lymphoma	0	0	True Positive	True	0.86031604	0.139684	Diffuse Large B-Cell Lymphoma	Lymphoma
NYU	NYU/NIO_NYU_847/3/patches/NIO_NYU_847-3-2000_0_0_600.tif	NIO_NYU_847	3	lymphoma	0	0	True Positive	True	0.98385507	0.016144933	Diffuse Large B-Cell Lymphoma	Lymphoma
NYU	NYU/NIO_NYU_847/3/patches/NIO_NYU_847-3-2000_0_300_0.tif	NIO_NYU_847	3	lymphoma	0	0	True Positive	True	0.9573693	0.042630613	Diffuse Large B-Cell Lymphoma	Lymphoma
NYU	NYU/NIO_NYU_847/3/patches/NIO_NYU_847-3-0_2000_0_0.tif	NIO_NYU_847	3	lymphoma	0	1	False Negative	False	0.35567698	0.64432305	Diffuse Large B-Cell Lymphoma	Lymphoma
NYU	NYU/NIO_NYU_847/3/patches/NIO_NYU_847-3-2000_1000_300_0.tif	NIO_NYU_847	3	lymphoma	0	0	True Positive	True	0.97277707	0.027222961	Diffuse Large B-Cell Lymphoma	Lymphoma
NYU	NYU/NIO_NYU_847/3/patches/NIO_NYU_847-3-3000_2000_0_300.tif	NIO_NYU_847	3	lymphoma	0	0	True Positive	True	0.8094982	0.19050182	Diffuse Large B-Cell Lymphoma	Lymphoma
NYU	NYU/NIO_NYU_847/3/patches/NIO_NYU_847-3-3000_1000_600_300.tif	NIO_NYU_847	3	lymphoma	0	0	True Positive	True	0.818299	0.18170099	Diffuse Large B-Cell Lymphoma	Lymphoma
NYU	NYU/NIO_NYU_847/3/patches/NIO_NYU_847-3-1000_3000_0_300.tif	NIO_NYU_847	3	lymphoma	0	0	True Positive	True	0.5405676	0.45943242	Diffuse Large B-Cell Lymphoma	Lymphoma
NYU	NYU/NIO_NYU_847/3/patches/NIO_NYU_847-3-1000_3000_0_0.tif	NIO_NYU_847	3	lymphoma	0	0	True Positive	True	0.80897474	0.19102523	Diffuse Large B-Cell Lymphoma	Lymphoma
NYU	NYU/NIO_NYU_847/3/patches/NIO_NYU_847-3-1000_0_600_300.tif	NIO_NYU_847	3	lymphoma	0	0	True Positive	True	0.6953166	0.30468345	Diffuse Large B-Cell Lymphoma	Lymphoma
NYU	NYU/NIO_NYU_847/3/patches/NIO_NYU_847-3-0_1000_600_300.tif	NIO_NYU_847	3	lymphoma	0	0	True Positive	True	0.86518884	0.13481118	Diffuse Large B-Cell Lymphoma	Lymphoma
NYU	NYU/NIO_NYU_847/3/patches/NIO_NYU_847-3-2000_3000_600_300.tif	NIO_NYU_847	3	lymphoma	0	0	True Positive	True	0.9912219	0.008778055	Diffuse Large B-Cell Lymphoma	Lymphoma
NYU	NYU/NIO_NYU_847/3/patches/NIO_NYU_847-3-1000_0_300_600.tif	NIO_NYU_847	3	lymphoma	0	0	True Positive	True	0.811973	0.18802705	Diffuse Large B-Cell Lymphoma	Lymphoma
NYU	NYU/NIO_NYU_847/3/patches/NIO_NYU_847-3-1000_2000_0_300.tif	NIO_NYU_847	3	lymphoma	0	0	True Positive	True	0.771196	0.228804	Diffuse Large B-Cell Lymphoma	Lymphoma
NYU	NYU/NIO_NYU_847/3/patches/NIO_NYU_847-3-1000_0_600_0.tif	NIO_NYU_847	3	lymphoma	0	0	True Positive	True	0.5613551	0.4386449	Diffuse Large B-Cell Lymphoma	Lymphoma
NYU	NYU/NIO_NYU_847/3/patches/NIO_NYU_847-3-1000_3000_0_600.tif	NIO_NYU_847	3	lymphoma	0	0	True Positive	True	0.6460309	0.35396904	Diffuse Large B-Cell Lymphoma	Lymphoma
NYU	NYU/NIO_NYU_847/3/patches/NIO_NYU_847-3-0_0_0_0.tif	NIO_NYU_847	3	lymphoma	0	0	True Positive	True	0.9616915	0.03830845	Diffuse Large B-Cell Lymphoma	Lymphoma
NYU	NYU/NIO_NYU_847/3/patches/NIO_NYU_847-3-0_2000_300_300.tif	NIO_NYU_847	3	lymphoma	0	0	True Positive	True	0.85348195	0.14651807	Diffuse Large B-Cell Lymphoma	Lymphoma
NYU	NYU/NIO_NYU_847/3/patches/NIO_NYU_847-3-0_3000_300_300.tif	NIO_NYU_847	3	lymphoma	0	0	True Positive	True	0.85040545	0.1495945	Diffuse Large B-Cell Lymphoma	Lymphoma
NYU	NYU/NIO_NYU_847/3/patches/NIO_NYU_847-3-0_0_0_300.tif	NIO_NYU_847	3	lymphoma	0	0	True Positive	True	0.87748265	0.122517355	Diffuse Large B-Cell Lymphoma	Lymphoma
NYU	NYU/NIO_NYU_847/3/patches/NIO_NYU_847-3-0_0_0_600.tif	NIO_NYU_847	3	lymphoma	0	0	True Positive	True	0.8560082	0.14399178	Diffuse Large B-Cell Lymphoma	Lymphoma
NYU	NYU/NIO_NYU_847/3/patches/NIO_NYU_847-3-1000_2000_600_300.tif	NIO_NYU_847	3	lymphoma	0	0	True Positive	True	0.91173416	0.08826588	Diffuse Large B-Cell Lymphoma	Lymphoma
NYU	NYU/NIO_NYU_847/3/patches/NIO_NYU_847-3-0_0_300_0.tif	NIO_NYU_847	3	lymphoma	0	0	True Positive	True	0.9522426	0.047757424	Diffuse Large B-Cell Lymphoma	Lymphoma
NYU	NYU/NIO_NYU_847/3/patches/NIO_NYU_847-3-0_0_300_600.tif	NIO_NYU_847	3	lymphoma	0	0	True Positive	True	0.91066194	0.08933804	Diffuse Large B-Cell Lymphoma	Lymphoma
NYU	NYU/NIO_NYU_847/3/patches/NIO_NYU_847-3-0_1000_300_600.tif	NIO_NYU_847	3	lymphoma	0	0	True Positive	True	0.8813395	0.1186605	Diffuse Large B-Cell Lymphoma	Lymphoma
NYU	NYU/NIO_NYU_847/3/patches/NIO_NYU_847-3-0_1000_0_600.tif	NIO_NYU_847	3	lymphoma	0	0	True Positive	True	0.6173869	0.38261315	Diffuse Large B-Cell Lymphoma	Lymphoma
NYU	NYU/NIO_NYU_847/3/patches/NIO_NYU_847-3-0_1000_300_0.tif	NIO_NYU_847	3	lymphoma	0	0	True Positive	True	0.9180911	0.08190887	Diffuse Large B-Cell Lymphoma	Lymphoma
NYU	NYU/NIO_NYU_847/3/patches/NIO_NYU_847-3-0_1000_300_300.tif	NIO_NYU_847	3	lymphoma	0	0	True Positive	True	0.7924421	0.2075579	Diffuse Large B-Cell Lymphoma	Lymphoma
NYU	NYU/NIO_NYU_847/3/patches/NIO_NYU_847-3-0_3000_300_0.tif	NIO_NYU_847	3	lymphoma	0	0	True Positive	True	0.7562865	0.24371353	Diffuse Large B-Cell Lymphoma	Lymphoma
NYU	NYU/NIO_NYU_847/3/patches/NIO_NYU_847-3-0_3000_0_600.tif	NIO_NYU_847	3	lymphoma	0	0	True Positive	True	0.94951576	0.050484203	Diffuse Large B-Cell Lymphoma	Lymphoma
NYU	NYU/NIO_NYU_847/3/patches/NIO_NYU_847-3-0_3000_0_300.tif	NIO_NYU_847	3	lymphoma	0	0	True Positive	True	0.8771271	0.12287285	Diffuse Large B-Cell Lymphoma	Lymphoma
NYU	NYU/NIO_NYU_847/3/patches/NIO_NYU_847-3-0_2000_600_600.tif	NIO_NYU_847	3	lymphoma	0	0	True Positive	True	0.9587716	0.041228365	Diffuse Large B-Cell Lymphoma	Lymphoma
NYU	NYU/NIO_NYU_847/3/patches/NIO_NYU_847-3-1000_0_0_300.tif	NIO_NYU_847	3	lymphoma	0	0	True Positive	True	0.9445605	0.05543952	Diffuse Large B-Cell Lymphoma	Lymphoma
NYU	NYU/NIO_NYU_847/3/patches/NIO_NYU_847-3-1000_2000_300_0.tif	NIO_NYU_847	3	lymphoma	0	0	True Positive	True	0.8819023	0.11809772	Diffuse Large B-Cell Lymphoma	Lymphoma
NYU	NYU/NIO_NYU_847/3/patches/NIO_NYU_847-3-1000_0_0_600.tif	NIO_NYU_847	3	lymphoma	0	0	True Positive	True	0.89617103	0.103829	Diffuse Large B-Cell Lymphoma	Lymphoma
NYU	NYU/NIO_NYU_847/3/patches/NIO_NYU_847-3-0_3000_0_0.tif	NIO_NYU_847	3	lymphoma	0	0	True Positive	True	0.76095635	0.23904362	Diffuse Large B-Cell Lymphoma	Lymphoma
NYU	NYU/NIO_NYU_847/3/patches/NIO_NYU_847-3-0_2000_600_300.tif	NIO_NYU_847	3	lymphoma	0	0	True Positive	True	0.9688092	0.031190822	Diffuse Large B-Cell Lymphoma	Lymphoma
NYU	NYU/NIO_NYU_847/3/patches/NIO_NYU_847-3-0_0_300_300.tif	NIO_NYU_847	3	lymphoma	0	0	True Positive	True	0.8831827	0.11681733	Diffuse Large B-Cell Lymphoma	Lymphoma
NYU	NYU/NIO_NYU_847/3/patches/NIO_NYU_847-3-2000_3000_600_600.tif	NIO_NYU_847	3	lymphoma	0	0	True Positive	True	0.9512656	0.048734434	Diffuse Large B-Cell Lymphoma	Lymphoma
NYU	NYU/NIO_NYU_847/3/patches/NIO_NYU_847-3-1000_0_300_300.tif	NIO_NYU_847	3	lymphoma	0	0	True Positive	True	0.89636666	0.10363331	Diffuse Large B-Cell Lymphoma	Lymphoma
NYU	NYU/NIO_NYU_847/3/patches/NIO_NYU_847-3-0_2000_600_0.tif	NIO_NYU_847	3	lymphoma	0	0	True Positive	True	0.88787544	0.112124555	Diffuse Large B-Cell Lymphoma	Lymphoma
NYU	NYU/NIO_NYU_847/3/patches/NIO_NYU_847-3-2000_3000_600_0.tif	NIO_NYU_847	3	lymphoma	0	0	True Positive	True	0.9721983	0.027801666	Diffuse Large B-Cell Lymphoma	Lymphoma
NYU	NYU/NIO_NYU_847/3/patches/NIO_NYU_847-3-0_1000_600_600.tif	NIO_NYU_847	3	lymphoma	0	0	True Positive	True	0.8299485	0.17005147	Diffuse Large B-Cell Lymphoma	Lymphoma
NYU	NYU/NIO_NYU_847/3/patches/NIO_NYU_847-3-1000_0_600_600.tif	NIO_NYU_847	3	lymphoma	0	0	True Positive	True	0.6163909	0.3836091	Diffuse Large B-Cell Lymphoma	Lymphoma
NYU	NYU/NIO_NYU_847/3/patches/NIO_NYU_847-3-1000_1000_0_300.tif	NIO_NYU_847	3	lymphoma	0	0	True Positive	True	0.95027137	0.049728584	Diffuse Large B-Cell Lymphoma	Lymphoma
NYU	NYU/NIO_NYU_847/3/patches/NIO_NYU_847-3-3000_2000_0_0.tif	NIO_NYU_847	3	lymphoma	0	0	True Positive	True	0.97772175	0.02227832	Diffuse Large B-Cell Lymphoma	Lymphoma
NYU	NYU/NIO_NYU_847/3/patches/NIO_NYU_847-3-3000_1000_300_600.tif	NIO_NYU_847	3	lymphoma	0	0	True Positive	True	0.9906895	0.009310479	Diffuse Large B-Cell Lymphoma	Lymphoma
NYU	NYU/NIO_NYU_847/3/patches/NIO_NYU_847-3-1000_1000_300_300.tif	NIO_NYU_847	3	lymphoma	0	0	True Positive	True	0.72872025	0.27127975	Diffuse Large B-Cell Lymphoma	Lymphoma
NYU	NYU/NIO_NYU_847/3/patches/NIO_NYU_847-3-0_3000_300_600.tif	NIO_NYU_847	3	lymphoma	0	0	True Positive	True	0.79029787	0.20970216	Diffuse Large B-Cell Lymphoma	Lymphoma
NYU	NYU/NIO_NYU_847/3/patches/NIO_NYU_847-3-1000_2000_600_0.tif	NIO_NYU_847	3	lymphoma	0	0	True Positive	True	0.7783497	0.22165024	Diffuse Large B-Cell Lymphoma	Lymphoma
NYU	NYU/NIO_NYU_847/3/patches/NIO_NYU_847-3-3000_2000_0_600.tif	NIO_NYU_847	3	lymphoma	0	0	True Positive	True	0.60025203	0.39974797	Diffuse Large B-Cell Lymphoma	Lymphoma
NYU	NYU/NIO_NYU_847/3/patches/NIO_NYU_847-3-3000_2000_300_0.tif	NIO_NYU_847	3	lymphoma	0	0	True Positive	True	0.90087265	0.09912737	Diffuse Large B-Cell Lymphoma	Lymphoma
NYU	NYU/NIO_NYU_847/3/patches/NIO_NYU_847-3-3000_1000_600_0.tif	NIO_NYU_847	3	lymphoma	0	0	True Positive	True	0.9441099	0.055890135	Diffuse Large B-Cell Lymphoma	Lymphoma
NYU	NYU/NIO_NYU_847/3/patches/NIO_NYU_847-3-0_0_600_600.tif	NIO_NYU_847	3	lymphoma	0	1	False Negative	False	0.46556288	0.5344372	Diffuse Large B-Cell Lymphoma	Lymphoma
NYU	NYU/NIO_NYU_847/3/patches/NIO_NYU_847-3-3000_2000_300_300.tif	NIO_NYU_847	3	lymphoma	0	0	True Positive	True	0.9305104	0.06948957	Diffuse Large B-Cell Lymphoma	Lymphoma
NYU	NYU/NIO_NYU_847/3/patches/NIO_NYU_847-3-1000_1000_0_0.tif	NIO_NYU_847	3	lymphoma	0	0	True Positive	True	0.594071	0.40592903	Diffuse Large B-Cell Lymphoma	Lymphoma
NYU	NYU/NIO_NYU_847/3/patches/NIO_NYU_847-3-0_1000_600_0.tif	NIO_NYU_847	3	lymphoma	0	0	True Positive	True	0.8973746	0.10262544	Diffuse Large B-Cell Lymphoma	Lymphoma
NYU	NYU/NIO_NYU_847/3/patches/NIO_NYU_847-3-2000_3000_300_600.tif	NIO_NYU_847	3	lymphoma	0	0	True Positive	True	0.9647141	0.035285924	Diffuse Large B-Cell Lymphoma	Lymphoma
NYU	NYU/NIO_NYU_847/3/patches/NIO_NYU_847-3-0_1000_0_0.tif	NIO_NYU_847	3	lymphoma	0	0	True Positive	True	0.7908624	0.20913762	Diffuse Large B-Cell Lymphoma	Lymphoma
NYU	NYU/NIO_NYU_847/3/patches/NIO_NYU_847-3-2000_3000_300_0.tif	NIO_NYU_847	3	lymphoma	0	0	True Positive	True	0.89608705	0.103912935	Diffuse Large B-Cell Lymphoma	Lymphoma
NYU	NYU/NIO_NYU_847/3/patches/NIO_NYU_847-3-3000_0_0_0.tif	NIO_NYU_847	3	lymphoma	0	0	True Positive	True	0.7637649	0.23623507	Diffuse Large B-Cell Lymphoma	Lymphoma
NYU	NYU/NIO_NYU_847/3/patches/NIO_NYU_847-3-1000_1000_300_0.tif	NIO_NYU_847	3	lymphoma	0	0	True Positive	True	0.6803654	0.3196346	Diffuse Large B-Cell Lymphoma	Lymphoma
NYU	NYU/NIO_NYU_847/3/patches/NIO_NYU_847-3-2000_3000_300_300.tif	NIO_NYU_847	3	lymphoma	0	0	True Positive	True	0.8951252	0.10487479	Diffuse Large B-Cell Lymphoma	Lymphoma
NYU	NYU/NIO_NYU_847/3/patches/NIO_NYU_847-3-1000_2000_300_600.tif	NIO_NYU_847	3	lymphoma	0	0	True Positive	True	0.7722428	0.22775717	Diffuse Large B-Cell Lymphoma	Lymphoma
NYU	NYU/NIO_NYU_847/3/patches/NIO_NYU_847-3-0_0_600_0.tif	NIO_NYU_847	3	lymphoma	0	0	True Positive	True	0.65153426	0.34846568	Diffuse Large B-Cell Lymphoma	Lymphoma
NYU	NYU/NIO_NYU_847/3/patches/NIO_NYU_847-3-0_0_600_300.tif	NIO_NYU_847	3	lymphoma	0	0	True Positive	True	0.7632857	0.2367143	Diffuse Large B-Cell Lymphoma	Lymphoma
NYU	NYU/NIO_NYU_847/3/patches/NIO_NYU_847-3-1000_0_0_0.tif	NIO_NYU_847	3	lymphoma	0	0	True Positive	True	0.9601979	0.039802007	Diffuse Large B-Cell Lymphoma	Lymphoma
NYU	NYU/NIO_NYU_847/3/patches/NIO_NYU_847-3-3000_0_0_300.tif	NIO_NYU_847	3	lymphoma	0	0	True Positive	True	0.9703635	0.029636525	Diffuse Large B-Cell Lymphoma	Lymphoma
NYU	NYU/NIO_NYU_847/3/patches/NIO_NYU_847-3-0_1000_0_300.tif	NIO_NYU_847	3	lymphoma	0	0	True Positive	True	0.9654601	0.03453983	Diffuse Large B-Cell Lymphoma	Lymphoma
NYU	NYU/NIO_NYU_85/9/patches/NIO_NYU_85-9-2000_5000_600_0.tif	NIO_NYU_85	9	no_lymphoma	1	1	True Negative	True	0.14608759	0.8539125	Adenocarcinoma	Metastasis
NYU	NYU/NIO_NYU_85/9/patches/NIO_NYU_85-9-2000_6000_300_300.tif	NIO_NYU_85	9	no_lymphoma	1	1	True Negative	True	0.01951833	0.9804817	Adenocarcinoma	Metastasis
NYU	NYU/NIO_NYU_85/9/patches/NIO_NYU_85-9-2000_6000_300_0.tif	NIO_NYU_85	9	no_lymphoma	1	1	True Negative	True	0.037215963	0.962784	Adenocarcinoma	Metastasis
NYU	NYU/NIO_NYU_85/9/patches/NIO_NYU_85-9-3000_7000_600_600.tif	NIO_NYU_85	9	no_lymphoma	1	1	True Negative	True	0.07330498	0.926695	Adenocarcinoma	Metastasis
NYU	NYU/NIO_NYU_85/9/patches/NIO_NYU_85-9-2000_5000_600_300.tif	NIO_NYU_85	9	no_lymphoma	1	1	True Negative	True	0.16621467	0.83378536	Adenocarcinoma	Metastasis
NYU	NYU/NIO_NYU_85/9/patches/NIO_NYU_85-9-2000_6000_0_300.tif	NIO_NYU_85	9	no_lymphoma	1	1	True Negative	True	0.08295762	0.91704243	Adenocarcinoma	Metastasis
NYU	NYU/NIO_NYU_85/9/patches/NIO_NYU_85-9-2000_6000_0_600.tif	NIO_NYU_85	9	no_lymphoma	1	1	True Negative	True	0.21787968	0.78212035	Adenocarcinoma	Metastasis
NYU	NYU/NIO_NYU_85/9/patches/NIO_NYU_85-9-3000_8000_0_0.tif	NIO_NYU_85	9	no_lymphoma	1	1	True Negative	True	0.17130281	0.82869714	Adenocarcinoma	Metastasis
NYU	NYU/NIO_NYU_85/9/patches/NIO_NYU_85-9-6000_0_0_300.tif	NIO_NYU_85	9	no_lymphoma	1	1	True Negative	True	0.0081297755	0.9918703	Adenocarcinoma	Metastasis
NYU	NYU/NIO_NYU_85/9/patches/NIO_NYU_85-9-2000_6000_600_300.tif	NIO_NYU_85	9	no_lymphoma	1	1	True Negative	True	0.02786264	0.97213733	Adenocarcinoma	Metastasis
NYU	NYU/NIO_NYU_85/9/patches/NIO_NYU_85-9-8000_6000_300_600.tif	NIO_NYU_85	9	no_lymphoma	1	1	True Negative	True	0.04498813	0.95501184	Adenocarcinoma	Metastasis
NYU	NYU/NIO_NYU_85/9/patches/NIO_NYU_85-9-8000_6000_300_300.tif	NIO_NYU_85	9	no_lymphoma	1	1	True Negative	True	0.017895048	0.98210496	Adenocarcinoma	Metastasis
NYU	NYU/NIO_NYU_85/9/patches/NIO_NYU_85-9-8000_5000_600_600.tif	NIO_NYU_85	9	no_lymphoma	1	1	True Negative	True	0.102205366	0.89779466	Adenocarcinoma	Metastasis
NYU	NYU/NIO_NYU_85/9/patches/NIO_NYU_85-9-8000_6000_0_0.tif	NIO_NYU_85	9	no_lymphoma	1	1	True Negative	True	0.11702204	0.8829779	Adenocarcinoma	Metastasis
NYU	NYU/NIO_NYU_85/9/patches/NIO_NYU_85-9-8000_6000_0_300.tif	NIO_NYU_85	9	no_lymphoma	1	1	True Negative	True	0.12375173	0.8762483	Adenocarcinoma	Metastasis
NYU	NYU/NIO_NYU_85/9/patches/NIO_NYU_85-9-8000_6000_0_600.tif	NIO_NYU_85	9	no_lymphoma	1	1	True Negative	True	0.030312197	0.96968776	Adenocarcinoma	Metastasis
NYU	NYU/NIO_NYU_85/9/patches/NIO_NYU_85-9-8000_6000_300_0.tif	NIO_NYU_85	9	no_lymphoma	1	1	True Negative	True	0.09467259	0.9053274	Adenocarcinoma	Metastasis
NYU	NYU/NIO_NYU_85/9/patches/NIO_NYU_85-9-8000_5000_600_300.tif	NIO_NYU_85	9	no_lymphoma	1	1	True Negative	True	0.26924598	0.730754	Adenocarcinoma	Metastasis
NYU	NYU/NIO_NYU_85/9/patches/NIO_NYU_85-9-8000_7000_0_300.tif	NIO_NYU_85	9	no_lymphoma	1	1	True Negative	True	0.15612851	0.84387153	Adenocarcinoma	Metastasis
NYU	NYU/NIO_NYU_85/9/patches/NIO_NYU_85-9-8000_7000_300_0.tif	NIO_NYU_85	9	no_lymphoma	1	1	True Negative	True	0.14473717	0.8552629	Adenocarcinoma	Metastasis
NYU	NYU/NIO_NYU_85/9/patches/NIO_NYU_85-9-8000_9000_0_600.tif	NIO_NYU_85	9	no_lymphoma	1	1	True Negative	True	0.057947677	0.94205236	Adenocarcinoma	Metastasis
NYU	NYU/NIO_NYU_85/9/patches/NIO_NYU_85-9-6000_4000_0_300.tif	NIO_NYU_85	9	no_lymphoma	1	1	True Negative	True	0.017648598	0.9823514	Adenocarcinoma	Metastasis
NYU	NYU/NIO_NYU_85/9/patches/NIO_NYU_85-9-6000_2000_0_300.tif	NIO_NYU_85	9	no_lymphoma	1	1	True Negative	True	0.11887181	0.8811282	Adenocarcinoma	Metastasis
NYU	NYU/NIO_NYU_85/9/patches/NIO_NYU_85-9-6000_2000_0_600.tif	NIO_NYU_85	9	no_lymphoma	1	1	True Negative	True	0.06470824	0.9352917	Adenocarcinoma	Metastasis
NYU	NYU/NIO_NYU_85/9/patches/NIO_NYU_85-9-6000_2000_300_0.tif	NIO_NYU_85	9	no_lymphoma	1	1	True Negative	True	0.013005228	0.9869948	Adenocarcinoma	Metastasis
NYU	NYU/NIO_NYU_85/9/patches/NIO_NYU_85-9-6000_2000_300_300.tif	NIO_NYU_85	9	no_lymphoma	1	1	True Negative	True	0.10051974	0.8994803	Adenocarcinoma	Metastasis
NYU	NYU/NIO_NYU_85/9/patches/NIO_NYU_85-9-6000_2000_300_600.tif	NIO_NYU_85	9	no_lymphoma	1	1	True Negative	True	0.30970463	0.69029534	Adenocarcinoma	Metastasis
NYU	NYU/NIO_NYU_85/9/patches/NIO_NYU_85-9-6000_9000_600_600.tif	NIO_NYU_85	9	no_lymphoma	1	1	True Negative	True	0.31123185	0.68876815	Adenocarcinoma	Metastasis
NYU	NYU/NIO_NYU_85/9/patches/NIO_NYU_85-9-7000_0_0_300.tif	NIO_NYU_85	9	no_lymphoma	1	1	True Negative	True	0.0069042463	0.9930957	Adenocarcinoma	Metastasis
NYU	NYU/NIO_NYU_85/9/patches/NIO_NYU_85-9-6000_6000_0_600.tif	NIO_NYU_85	9	no_lymphoma	1	1	True Negative	True	0.06036923	0.93963075	Adenocarcinoma	Metastasis
NYU	NYU/NIO_NYU_85/9/patches/NIO_NYU_85-9-6000_6000_0_0.tif	NIO_NYU_85	9	no_lymphoma	1	1	True Negative	True	0.1344307	0.86556935	Adenocarcinoma	Metastasis
NYU	NYU/NIO_NYU_85/9/patches/NIO_NYU_85-9-7000_0_300_0.tif	NIO_NYU_85	9	no_lymphoma	1	1	True Negative	True	0.2566425	0.7433575	Adenocarcinoma	Metastasis
NYU	NYU/NIO_NYU_85/9/patches/NIO_NYU_85-9-6000_3000_300_0.tif	NIO_NYU_85	9	no_lymphoma	1	1	True Negative	True	0.09710181	0.90289825	Adenocarcinoma	Metastasis
NYU	NYU/NIO_NYU_85/9/patches/NIO_NYU_85-9-8000_6000_600_0.tif	NIO_NYU_85	9	no_lymphoma	1	1	True Negative	True	0.35575414	0.64424586	Adenocarcinoma	Metastasis
NYU	NYU/NIO_NYU_85/9/patches/NIO_NYU_85-9-6000_4000_0_0.tif	NIO_NYU_85	9	no_lymphoma	1	1	True Negative	True	0.034564774	0.96543527	Adenocarcinoma	Metastasis
NYU	NYU/NIO_NYU_85/9/patches/NIO_NYU_85-9-6000_3000_600_300.tif	NIO_NYU_85	9	no_lymphoma	1	1	True Negative	True	0.06476127	0.9352387	Adenocarcinoma	Metastasis
NYU	NYU/NIO_NYU_85/9/patches/NIO_NYU_85-9-6000_3000_600_0.tif	NIO_NYU_85	9	no_lymphoma	1	1	True Negative	True	0.088976674	0.9110233	Adenocarcinoma	Metastasis
NYU	NYU/NIO_NYU_85/9/patches/NIO_NYU_85-9-6000_3000_300_600.tif	NIO_NYU_85	9	no_lymphoma	1	1	True Negative	True	0.14128675	0.8587132	Adenocarcinoma	Metastasis
NYU	NYU/NIO_NYU_85/9/patches/NIO_NYU_85-9-6000_3000_300_300.tif	NIO_NYU_85	9	no_lymphoma	1	1	True Negative	True	0.09385616	0.9061439	Adenocarcinoma	Metastasis
NYU	NYU/NIO_NYU_85/9/patches/NIO_NYU_85-9-6000_2000_600_0.tif	NIO_NYU_85	9	no_lymphoma	1	1	True Negative	True	0.03774562	0.96225435	Adenocarcinoma	Metastasis
NYU	NYU/NIO_NYU_85/9/patches/NIO_NYU_85-9-6000_5000_600_600.tif	NIO_NYU_85	9	no_lymphoma	1	1	True Negative	True	0.102289006	0.897711	Adenocarcinoma	Metastasis
NYU	NYU/NIO_NYU_85/9/patches/NIO_NYU_85-9-6000_3000_600_600.tif	NIO_NYU_85	9	no_lymphoma	1	1	True Negative	True	0.10926517	0.8907348	Adenocarcinoma	Metastasis
NYU	NYU/NIO_NYU_85/9/patches/NIO_NYU_85-9-6000_9000_600_300.tif	NIO_NYU_85	9	no_lymphoma	1	1	True Negative	True	0.13314128	0.86685866	Adenocarcinoma	Metastasis
NYU	NYU/NIO_NYU_85/9/patches/NIO_NYU_85-9-8000_6000_600_300.tif	NIO_NYU_85	9	no_lymphoma	1	1	True Negative	True	0.0932812	0.90671885	Adenocarcinoma	Metastasis
NYU	NYU/NIO_NYU_85/9/patches/NIO_NYU_85-9-8000_7000_0_0.tif	NIO_NYU_85	9	no_lymphoma	1	1	True Negative	True	0.12169353	0.87830645	Adenocarcinoma	Metastasis
NYU	NYU/NIO_NYU_85/9/patches/NIO_NYU_85-9-9000_5000_300_600.tif	NIO_NYU_85	9	no_lymphoma	1	1	True Negative	True	0.14351805	0.85648197	Adenocarcinoma	Metastasis
NYU	NYU/NIO_NYU_85/9/patches/NIO_NYU_85-9-9000_5000_300_300.tif	NIO_NYU_85	9	no_lymphoma	1	1	True Negative	True	0.29507184	0.70492816	Adenocarcinoma	Metastasis
NYU	NYU/NIO_NYU_85/9/patches/NIO_NYU_85-9-9000_5000_300_0.tif	NIO_NYU_85	9	no_lymphoma	1	1	True Negative	True	0.32892388	0.6710761	Adenocarcinoma	Metastasis
NYU	NYU/NIO_NYU_85/9/patches/NIO_NYU_85-9-9000_5000_0_600.tif	NIO_NYU_85	9	no_lymphoma	1	1	True Negative	True	0.10981992	0.89018005	Adenocarcinoma	Metastasis
NYU	NYU/NIO_NYU_85/9/patches/NIO_NYU_85-9-0_7000_600_0.tif	NIO_NYU_85	9	no_lymphoma	1	1	True Negative	True	0.3385731	0.66142696	Adenocarcinoma	Metastasis
NYU	NYU/NIO_NYU_85/9/patches/NIO_NYU_85-9-9000_5000_0_300.tif	NIO_NYU_85	9	no_lymphoma	1	1	True Negative	True	0.14145477	0.85854524	Adenocarcinoma	Metastasis
NYU	NYU/NIO_NYU_85/9/patches/NIO_NYU_85-9-9000_5000_0_0.tif	NIO_NYU_85	9	no_lymphoma	1	1	True Negative	True	0.23911461	0.7608854	Adenocarcinoma	Metastasis
NYU	NYU/NIO_NYU_85/9/patches/NIO_NYU_85-9-9000_4000_600_600.tif	NIO_NYU_85	9	no_lymphoma	1	1	True Negative	True	0.12402141	0.87597865	Adenocarcinoma	Metastasis
NYU	NYU/NIO_NYU_85/9/patches/NIO_NYU_85-9-9000_4000_600_300.tif	NIO_NYU_85	9	no_lymphoma	1	1	True Negative	True	0.42132828	0.5786717	Adenocarcinoma	Metastasis
NYU	NYU/NIO_NYU_85/9/patches/NIO_NYU_85-9-9000_4000_600_0.tif	NIO_NYU_85	9	no_lymphoma	1	1	True Negative	True	0.110665806	0.88933414	Adenocarcinoma	Metastasis
NYU	NYU/NIO_NYU_85/9/patches/NIO_NYU_85-9-9000_4000_0_0.tif	NIO_NYU_85	9	no_lymphoma	1	1	True Negative	True	0.19683152	0.8031685	Adenocarcinoma	Metastasis
NYU	NYU/NIO_NYU_85/9/patches/NIO_NYU_85-9-9000_4000_0_300.tif	NIO_NYU_85	9	no_lymphoma	1	1	True Negative	True	0.16126822	0.8387318	Adenocarcinoma	Metastasis
NYU	NYU/NIO_NYU_85/9/patches/NIO_NYU_85-9-9000_4000_0_600.tif	NIO_NYU_85	9	no_lymphoma	1	1	True Negative	True	0.14590211	0.8540979	Adenocarcinoma	Metastasis
NYU	NYU/NIO_NYU_85/9/patches/NIO_NYU_85-9-9000_4000_300_0.tif	NIO_NYU_85	9	no_lymphoma	1	1	True Negative	True	0.22741865	0.77258134	Adenocarcinoma	Metastasis
NYU	NYU/NIO_NYU_85/9/patches/NIO_NYU_85-9-9000_4000_300_300.tif	NIO_NYU_85	9	no_lymphoma	1	1	True Negative	True	0.31401718	0.6859828	Adenocarcinoma	Metastasis
NYU	NYU/NIO_NYU_85/9/patches/NIO_NYU_85-9-9000_4000_300_600.tif	NIO_NYU_85	9	no_lymphoma	1	1	True Negative	True	0.06546727	0.93453276	Adenocarcinoma	Metastasis
NYU	NYU/NIO_NYU_85/9/patches/NIO_NYU_85-9-9000_2000_600_600.tif	NIO_NYU_85	9	no_lymphoma	1	1	True Negative	True	0.06230099	0.93769896	Adenocarcinoma	Metastasis
NYU	NYU/NIO_NYU_85/9/patches/NIO_NYU_85-9-0_7000_600_300.tif	NIO_NYU_85	9	no_lymphoma	1	1	True Negative	True	0.105686665	0.89431334	Adenocarcinoma	Metastasis
NYU	NYU/NIO_NYU_85/9/patches/NIO_NYU_85-9-0_7000_600_600.tif	NIO_NYU_85	9	no_lymphoma	1	1	True Negative	True	0.0737541	0.92624587	Adenocarcinoma	Metastasis
NYU	NYU/NIO_NYU_85/9/patches/NIO_NYU_85-9-0_8000_0_0.tif	NIO_NYU_85	9	no_lymphoma	1	1	True Negative	True	0.10522309	0.89477694	Adenocarcinoma	Metastasis
NYU	NYU/NIO_NYU_85/9/patches/NIO_NYU_85-9-0_8000_0_300.tif	NIO_NYU_85	9	no_lymphoma	1	1	True Negative	True	0.1119654	0.8880346	Adenocarcinoma	Metastasis
NYU	NYU/NIO_NYU_85/9/patches/NIO_NYU_85-9-6000_4000_0_600.tif	NIO_NYU_85	9	no_lymphoma	1	1	True Negative	True	0.02218459	0.9778154	Adenocarcinoma	Metastasis
NYU	NYU/NIO_NYU_85/9/patches/NIO_NYU_85-9-6000_4000_300_0.tif	NIO_NYU_85	9	no_lymphoma	1	1	True Negative	True	0.081946015	0.918054	Adenocarcinoma	Metastasis
NYU	NYU/NIO_NYU_85/9/patches/NIO_NYU_85-9-8000_6000_600_600.tif	NIO_NYU_85	9	no_lymphoma	1	1	True Negative	True	0.11665321	0.88334674	Adenocarcinoma	Metastasis
NYU	NYU/NIO_NYU_85/9/patches/NIO_NYU_85-9-6000_4000_300_300.tif	NIO_NYU_85	9	no_lymphoma	1	1	True Negative	True	0.030105447	0.9698945	Adenocarcinoma	Metastasis
NYU	NYU/NIO_NYU_85/9/patches/NIO_NYU_85-9-6000_4000_600_0.tif	NIO_NYU_85	9	no_lymphoma	1	1	True Negative	True	0.038280543	0.9617195	Adenocarcinoma	Metastasis
NYU	NYU/NIO_NYU_85/9/patches/NIO_NYU_85-9-6000_4000_600_300.tif	NIO_NYU_85	9	no_lymphoma	1	1	True Negative	True	0.039789747	0.96021026	Adenocarcinoma	Metastasis
NYU	NYU/NIO_NYU_85/9/patches/NIO_NYU_85-9-0_8000_0_600.tif	NIO_NYU_85	9	no_lymphoma	1	1	True Negative	True	0.052938413	0.94706154	Adenocarcinoma	Metastasis
NYU	NYU/NIO_NYU_85/9/patches/NIO_NYU_85-9-6000_4000_600_600.tif	NIO_NYU_85	9	no_lymphoma	1	1	True Negative	True	0.024107983	0.97589207	Adenocarcinoma	Metastasis
NYU	NYU/NIO_NYU_85/9/patches/NIO_NYU_85-9-6000_5000_0_0.tif	NIO_NYU_85	9	no_lymphoma	1	1	True Negative	True	0.046711814	0.9532882	Adenocarcinoma	Metastasis
NYU	NYU/NIO_NYU_85/9/patches/NIO_NYU_85-9-0_5000_600_600.tif	NIO_NYU_85	9	no_lymphoma	1	1	True Negative	True	0.34760782	0.65239215	Adenocarcinoma	Metastasis
NYU	NYU/NIO_NYU_85/9/patches/NIO_NYU_85-9-6000_4000_300_600.tif	NIO_NYU_85	9	no_lymphoma	1	1	True Negative	True	0.01882003	0.98117995	Adenocarcinoma	Metastasis
NYU	NYU/NIO_NYU_85/9/patches/NIO_NYU_85-9-6000_9000_600_0.tif	NIO_NYU_85	9	no_lymphoma	1	1	True Negative	True	0.115910284	0.88408977	Adenocarcinoma	Metastasis
NYU	NYU/NIO_NYU_85/9/patches/NIO_NYU_85-9-6000_9000_300_600.tif	NIO_NYU_85	9	no_lymphoma	1	1	True Negative	True	0.046659276	0.9533407	Adenocarcinoma	Metastasis
NYU	NYU/NIO_NYU_85/9/patches/NIO_NYU_85-9-6000_9000_300_300.tif	NIO_NYU_85	9	no_lymphoma	1	1	True Negative	True	0.041111205	0.9588887	Adenocarcinoma	Metastasis
NYU	NYU/NIO_NYU_85/9/patches/NIO_NYU_85-9-3000_9000_600_600.tif	NIO_NYU_85	9	no_lymphoma	1	1	True Negative	True	0.21940593	0.78059405	Adenocarcinoma	Metastasis
NYU	NYU/NIO_NYU_85/9/patches/NIO_NYU_85-9-4000_0_0_0.tif	NIO_NYU_85	9	no_lymphoma	1	1	True Negative	True	0.15228166	0.84771836	Adenocarcinoma	Metastasis
NYU	NYU/NIO_NYU_85/9/patches/NIO_NYU_85-9-3000_9000_600_300.tif	NIO_NYU_85	9	no_lymphoma	1	1	True Negative	True	0.2024793	0.7975207	Adenocarcinoma	Metastasis
NYU	NYU/NIO_NYU_85/9/patches/NIO_NYU_85-9-4000_0_600_300.tif	NIO_NYU_85	9	no_lymphoma	1	1	True Negative	True	0.06094346	0.9390565	Adenocarcinoma	Metastasis
NYU	NYU/NIO_NYU_85/9/patches/NIO_NYU_85-9-4000_3000_300_0.tif	NIO_NYU_85	9	no_lymphoma	1	1	True Negative	True	0.05576854	0.94423145	Adenocarcinoma	Metastasis
NYU	NYU/NIO_NYU_85/9/patches/NIO_NYU_85-9-4000_3000_0_600.tif	NIO_NYU_85	9	no_lymphoma	1	1	True Negative	True	0.017675715	0.98232424	Adenocarcinoma	Metastasis
NYU	NYU/NIO_NYU_85/9/patches/NIO_NYU_85-9-4000_3000_0_300.tif	NIO_NYU_85	9	no_lymphoma	1	1	True Negative	True	0.05935633	0.9406437	Adenocarcinoma	Metastasis
NYU	NYU/NIO_NYU_85/9/patches/NIO_NYU_85-9-4000_3000_0_0.tif	NIO_NYU_85	9	no_lymphoma	1	1	True Negative	True	0.05808643	0.9419136	Adenocarcinoma	Metastasis
NYU	NYU/NIO_NYU_85/9/patches/NIO_NYU_85-9-4000_2000_600_600.tif	NIO_NYU_85	9	no_lymphoma	1	1	True Negative	True	0.36436394	0.6356361	Adenocarcinoma	Metastasis
NYU	NYU/NIO_NYU_85/9/patches/NIO_NYU_85-9-4000_2000_600_300.tif	NIO_NYU_85	9	no_lymphoma	1	1	True Negative	True	0.14693075	0.85306925	Adenocarcinoma	Metastasis
NYU	NYU/NIO_NYU_85/9/patches/NIO_NYU_85-9-4000_2000_600_0.tif	NIO_NYU_85	9	no_lymphoma	1	1	True Negative	True	0.02939845	0.9706015	Adenocarcinoma	Metastasis
NYU	NYU/NIO_NYU_85/9/patches/NIO_NYU_85-9-4000_2000_300_300.tif	NIO_NYU_85	9	no_lymphoma	1	1	True Negative	True	0.1392222	0.86077774	Adenocarcinoma	Metastasis
NYU	NYU/NIO_NYU_85/9/patches/NIO_NYU_85-9-4000_2000_300_0.tif	NIO_NYU_85	9	no_lymphoma	1	1	True Negative	True	0.026421914	0.9735781	Adenocarcinoma	Metastasis
NYU	NYU/NIO_NYU_85/9/patches/NIO_NYU_85-9-4000_2000_0_300.tif	NIO_NYU_85	9	no_lymphoma	1	1	True Negative	True	0.13363615	0.8663639	Adenocarcinoma	Metastasis
NYU	NYU/NIO_NYU_85/9/patches/NIO_NYU_85-9-4000_1000_600_600.tif	NIO_NYU_85	9	no_lymphoma	1	1	True Negative	True	0.02310731	0.9768927	Adenocarcinoma	Metastasis
NYU	NYU/NIO_NYU_85/9/patches/NIO_NYU_85-9-4000_1000_600_300.tif	NIO_NYU_85	9	no_lymphoma	1	1	True Negative	True	0.0082106255	0.99178934	Adenocarcinoma	Metastasis
NYU	NYU/NIO_NYU_85/9/patches/NIO_NYU_85-9-4000_0_600_600.tif	NIO_NYU_85	9	no_lymphoma	1	1	True Negative	True	0.024122791	0.97587717	Adenocarcinoma	Metastasis
NYU	NYU/NIO_NYU_85/9/patches/NIO_NYU_85-9-7000_7000_600_600.tif	NIO_NYU_85	9	no_lymphoma	1	1	True Negative	True	0.08091238	0.9190876	Adenocarcinoma	Metastasis
NYU	NYU/NIO_NYU_85/9/patches/NIO_NYU_85-9-7000_8000_0_0.tif	NIO_NYU_85	9	no_lymphoma	1	1	True Negative	True	0.06226488	0.93773514	Adenocarcinoma	Metastasis
NYU	NYU/NIO_NYU_85/9/patches/NIO_NYU_85-9-7000_8000_0_300.tif	NIO_NYU_85	9	no_lymphoma	1	1	True Negative	True	0.123173214	0.87682676	Adenocarcinoma	Metastasis
NYU	NYU/NIO_NYU_85/9/patches/NIO_NYU_85-9-3000_8000_0_300.tif	NIO_NYU_85	9	no_lymphoma	1	1	True Negative	True	0.056315638	0.9436843	Adenocarcinoma	Metastasis
NYU	NYU/NIO_NYU_85/9/patches/NIO_NYU_85-9-3000_8000_0_600.tif	NIO_NYU_85	9	no_lymphoma	1	1	True Negative	True	0.09422593	0.90577406	Adenocarcinoma	Metastasis
NYU	NYU/NIO_NYU_85/9/patches/NIO_NYU_85-9-3000_9000_300_0.tif	NIO_NYU_85	9	no_lymphoma	1	1	True Negative	True	0.089954555	0.91004544	Adenocarcinoma	Metastasis
NYU	NYU/NIO_NYU_85/9/patches/NIO_NYU_85-9-4000_0_600_0.tif	NIO_NYU_85	9	no_lymphoma	1	1	True Negative	True	0.03187543	0.9681246	Adenocarcinoma	Metastasis
NYU	NYU/NIO_NYU_85/9/patches/NIO_NYU_85-9-4000_3000_300_300.tif	NIO_NYU_85	9	no_lymphoma	1	1	True Negative	True	0.031730887	0.9682691	Adenocarcinoma	Metastasis
NYU	NYU/NIO_NYU_85/9/patches/NIO_NYU_85-9-4000_1000_600_0.tif	NIO_NYU_85	9	no_lymphoma	1	1	True Negative	True	0.089466445	0.91053355	Adenocarcinoma	Metastasis
NYU	NYU/NIO_NYU_85/9/patches/NIO_NYU_85-9-4000_1000_300_600.tif	NIO_NYU_85	9	no_lymphoma	1	1	True Negative	True	0.024840884	0.97515905	Adenocarcinoma	Metastasis
NYU	NYU/NIO_NYU_85/9/patches/NIO_NYU_85-9-4000_1000_300_300.tif	NIO_NYU_85	9	no_lymphoma	1	1	True Negative	True	0.007218145	0.9927819	Adenocarcinoma	Metastasis
NYU	NYU/NIO_NYU_85/9/patches/NIO_NYU_85-9-4000_1000_300_0.tif	NIO_NYU_85	9	no_lymphoma	1	1	True Negative	True	0.009136673	0.99086326	Adenocarcinoma	Metastasis
NYU	NYU/NIO_NYU_85/9/patches/NIO_NYU_85-9-4000_1000_0_300.tif	NIO_NYU_85	9	no_lymphoma	1	1	True Negative	True	0.038594633	0.9614054	Adenocarcinoma	Metastasis
NYU	NYU/NIO_NYU_85/9/patches/NIO_NYU_85-9-4000_1000_0_0.tif	NIO_NYU_85	9	no_lymphoma	1	1	True Negative	True	0.0126342485	0.9873657	Adenocarcinoma	Metastasis
NYU	NYU/NIO_NYU_85/9/patches/NIO_NYU_85-9-4000_1000_0_600.tif	NIO_NYU_85	9	no_lymphoma	1	1	True Negative	True	0.06843781	0.93156224	Adenocarcinoma	Metastasis
NYU	NYU/NIO_NYU_85/9/patches/NIO_NYU_85-9-3000_9000_600_0.tif	NIO_NYU_85	9	no_lymphoma	1	1	True Negative	True	0.05263286	0.94736713	Adenocarcinoma	Metastasis
NYU	NYU/NIO_NYU_85/9/patches/NIO_NYU_85-9-3000_9000_300_600.tif	NIO_NYU_85	9	no_lymphoma	1	1	True Negative	True	0.19967872	0.8003212	Adenocarcinoma	Metastasis
NYU	NYU/NIO_NYU_85/9/patches/NIO_NYU_85-9-3000_9000_300_300.tif	NIO_NYU_85	9	no_lymphoma	1	1	True Negative	True	0.18882692	0.8111731	Adenocarcinoma	Metastasis
NYU	NYU/NIO_NYU_85/9/patches/NIO_NYU_85-9-6000_6000_600_0.tif	NIO_NYU_85	9	no_lymphoma	1	1	True Negative	True	0.12627962	0.8737204	Adenocarcinoma	Metastasis
NYU	NYU/NIO_NYU_85/9/patches/NIO_NYU_85-9-6000_6000_300_300.tif	NIO_NYU_85	9	no_lymphoma	1	1	True Negative	True	0.222542	0.777458	Adenocarcinoma	Metastasis
NYU	NYU/NIO_NYU_85/9/patches/NIO_NYU_85-9-6000_6000_300_0.tif	NIO_NYU_85	9	no_lymphoma	1	1	True Negative	True	0.18549554	0.8145045	Adenocarcinoma	Metastasis
NYU	NYU/NIO_NYU_85/9/patches/NIO_NYU_85-9-6000_8000_0_600.tif	NIO_NYU_85	9	no_lymphoma	1	1	True Negative	True	0.04224536	0.9577546	Adenocarcinoma	Metastasis
NYU	NYU/NIO_NYU_85/9/patches/NIO_NYU_85-9-6000_8000_300_0.tif	NIO_NYU_85	9	no_lymphoma	1	1	True Negative	True	0.15728429	0.84271574	Adenocarcinoma	Metastasis
NYU	NYU/NIO_NYU_85/9/patches/NIO_NYU_85-9-6000_8000_300_300.tif	NIO_NYU_85	9	no_lymphoma	1	1	True Negative	True	0.029731166	0.97026885	Adenocarcinoma	Metastasis
NYU	NYU/NIO_NYU_85/9/patches/NIO_NYU_85-9-6000_6000_600_300.tif	NIO_NYU_85	9	no_lymphoma	1	1	True Negative	True	0.06196486	0.93803513	Adenocarcinoma	Metastasis
NYU	NYU/NIO_NYU_85/9/patches/NIO_NYU_85-9-6000_8000_300_600.tif	NIO_NYU_85	9	no_lymphoma	1	1	True Negative	True	0.22412083	0.7758792	Adenocarcinoma	Metastasis
NYU	NYU/NIO_NYU_85/9/patches/NIO_NYU_85-9-6000_8000_600_300.tif	NIO_NYU_85	9	no_lymphoma	1	1	True Negative	True	0.056705046	0.94329494	Adenocarcinoma	Metastasis
NYU	NYU/NIO_NYU_85/9/patches/NIO_NYU_85-9-6000_8000_600_600.tif	NIO_NYU_85	9	no_lymphoma	1	1	True Negative	True	0.4378518	0.5621482	Adenocarcinoma	Metastasis
NYU	NYU/NIO_NYU_85/9/patches/NIO_NYU_85-9-6000_9000_0_0.tif	NIO_NYU_85	9	no_lymphoma	1	1	True Negative	True	0.10374286	0.8962571	Adenocarcinoma	Metastasis
NYU	NYU/NIO_NYU_85/9/patches/NIO_NYU_85-9-6000_9000_0_300.tif	NIO_NYU_85	9	no_lymphoma	1	1	True Negative	True	0.11727079	0.8827292	Adenocarcinoma	Metastasis
NYU	NYU/NIO_NYU_85/9/patches/NIO_NYU_85-9-6000_9000_0_600.tif	NIO_NYU_85	9	no_lymphoma	1	1	True Negative	True	0.062010143	0.93798983	Adenocarcinoma	Metastasis
NYU	NYU/NIO_NYU_85/9/patches/NIO_NYU_85-9-6000_9000_300_0.tif	NIO_NYU_85	9	no_lymphoma	1	1	True Negative	True	0.29544994	0.70455	Adenocarcinoma	Metastasis
NYU	NYU/NIO_NYU_85/9/patches/NIO_NYU_85-9-6000_8000_600_0.tif	NIO_NYU_85	9	no_lymphoma	1	1	True Negative	True	0.2302421	0.7697579	Adenocarcinoma	Metastasis
NYU	NYU/NIO_NYU_85/9/patches/NIO_NYU_85-9-2000_6000_300_600.tif	NIO_NYU_85	9	no_lymphoma	1	1	True Negative	True	0.053978406	0.94602156	Adenocarcinoma	Metastasis
NYU	NYU/NIO_NYU_85/9/patches/NIO_NYU_85-9-6000_6000_600_600.tif	NIO_NYU_85	9	no_lymphoma	1	1	True Negative	True	0.08256472	0.9174353	Adenocarcinoma	Metastasis
NYU	NYU/NIO_NYU_85/9/patches/NIO_NYU_85-9-6000_6000_0_300.tif	NIO_NYU_85	9	no_lymphoma	1	1	True Negative	True	0.17508537	0.82491463	Adenocarcinoma	Metastasis
NYU	NYU/NIO_NYU_85/9/patches/NIO_NYU_85-9-4000_0_0_300.tif	NIO_NYU_85	9	no_lymphoma	1	1	True Negative	True	0.025278412	0.9747216	Adenocarcinoma	Metastasis
NYU	NYU/NIO_NYU_85/9/patches/NIO_NYU_85-9-4000_0_0_600.tif	NIO_NYU_85	9	no_lymphoma	1	1	True Negative	True	0.025663659	0.9743363	Adenocarcinoma	Metastasis
NYU	NYU/NIO_NYU_85/9/patches/NIO_NYU_85-9-4000_0_300_0.tif	NIO_NYU_85	9	no_lymphoma	1	1	True Negative	True	0.01179426	0.9882058	Adenocarcinoma	Metastasis
NYU	NYU/NIO_NYU_85/9/patches/NIO_NYU_85-9-4000_0_300_300.tif	NIO_NYU_85	9	no_lymphoma	1	1	True Negative	True	0.051893417	0.9481066	Adenocarcinoma	Metastasis
NYU	NYU/NIO_NYU_85/9/patches/NIO_NYU_85-9-4000_0_300_600.tif	NIO_NYU_85	9	no_lymphoma	1	1	True Negative	True	0.050194334	0.9498057	Adenocarcinoma	Metastasis
NYU	NYU/NIO_NYU_85/9/patches/NIO_NYU_85-9-5000_3000_0_300.tif	NIO_NYU_85	9	no_lymphoma	1	1	True Negative	True	0.03918734	0.9608126	Adenocarcinoma	Metastasis
NYU	NYU/NIO_NYU_85/9/patches/NIO_NYU_85-9-6000_7000_0_0.tif	NIO_NYU_85	9	no_lymphoma	1	1	True Negative	True	0.056546587	0.9434535	Adenocarcinoma	Metastasis
NYU	NYU/NIO_NYU_85/9/patches/NIO_NYU_85-9-6000_7000_300_0.tif	NIO_NYU_85	9	no_lymphoma	1	1	True Negative	True	0.16379243	0.83620757	Adenocarcinoma	Metastasis
NYU	NYU/NIO_NYU_85/9/patches/NIO_NYU_85-9-6000_7000_600_600.tif	NIO_NYU_85	9	no_lymphoma	1	1	True Negative	True	0.15041678	0.8495832	Adenocarcinoma	Metastasis
NYU	NYU/NIO_NYU_85/9/patches/NIO_NYU_85-9-6000_7000_600_300.tif	NIO_NYU_85	9	no_lymphoma	1	1	True Negative	True	0.024631925	0.975368	Adenocarcinoma	Metastasis
NYU	NYU/NIO_NYU_85/9/patches/NIO_NYU_85-9-6000_7000_600_0.tif	NIO_NYU_85	9	no_lymphoma	1	1	True Negative	True	0.077411674	0.9225883	Adenocarcinoma	Metastasis
NYU	NYU/NIO_NYU_85/9/patches/NIO_NYU_85-9-6000_7000_300_600.tif	NIO_NYU_85	9	no_lymphoma	1	1	True Negative	True	0.06065932	0.93934065	Adenocarcinoma	Metastasis
NYU	NYU/NIO_NYU_85/9/patches/NIO_NYU_85-9-6000_7000_300_300.tif	NIO_NYU_85	9	no_lymphoma	1	1	True Negative	True	0.02837998	0.97162	Adenocarcinoma	Metastasis
NYU	NYU/NIO_NYU_85/9/patches/NIO_NYU_85-9-6000_7000_0_300.tif	NIO_NYU_85	9	no_lymphoma	1	1	True Negative	True	0.03831624	0.9616838	Adenocarcinoma	Metastasis
NYU	NYU/NIO_NYU_85/9/patches/NIO_NYU_85-9-6000_8000_0_300.tif	NIO_NYU_85	9	no_lymphoma	1	1	True Negative	True	0.015302675	0.98469734	Adenocarcinoma	Metastasis
NYU	NYU/NIO_NYU_85/9/patches/NIO_NYU_85-9-4000_2000_0_0.tif	NIO_NYU_85	9	no_lymphoma	1	1	True Negative	True	0.068048775	0.9319513	Adenocarcinoma	Metastasis
NYU	NYU/NIO_NYU_85/9/patches/NIO_NYU_85-9-5000_2000_600_0.tif	NIO_NYU_85	9	no_lymphoma	1	1	True Negative	True	0.045479923	0.9545201	Adenocarcinoma	Metastasis
NYU	NYU/NIO_NYU_85/9/patches/NIO_NYU_85-9-3000_7000_0_300.tif	NIO_NYU_85	9	no_lymphoma	1	1	True Negative	True	0.06005671	0.93994325	Adenocarcinoma	Metastasis
NYU	NYU/NIO_NYU_85/9/patches/NIO_NYU_85-9-7000_8000_300_300.tif	NIO_NYU_85	9	no_lymphoma	1	1	True Negative	True	0.1826658	0.8173342	Adenocarcinoma	Metastasis
NYU	NYU/NIO_NYU_85/9/patches/NIO_NYU_85-9-7000_8000_300_600.tif	NIO_NYU_85	9	no_lymphoma	1	1	True Negative	True	0.22796486	0.7720351	Adenocarcinoma	Metastasis
NYU	NYU/NIO_NYU_85/9/patches/NIO_NYU_85-9-8000_1000_600_600.tif	NIO_NYU_85	9	no_lymphoma	1	1	True Negative	True	0.011688943	0.988311	Adenocarcinoma	Metastasis
NYU	NYU/NIO_NYU_85/9/patches/NIO_NYU_85-9-7000_8000_600_300.tif	NIO_NYU_85	9	no_lymphoma	1	1	True Negative	True	0.13630942	0.8636906	Adenocarcinoma	Metastasis
NYU	NYU/NIO_NYU_85/9/patches/NIO_NYU_85-9-7000_8000_600_600.tif	NIO_NYU_85	9	no_lymphoma	1	1	True Negative	True	0.04569355	0.9543065	Adenocarcinoma	Metastasis
NYU	NYU/NIO_NYU_85/9/patches/NIO_NYU_85-9-7000_9000_0_0.tif	NIO_NYU_85	9	no_lymphoma	1	1	True Negative	True	0.35472152	0.64527845	Adenocarcinoma	Metastasis
NYU	NYU/NIO_NYU_85/9/patches/NIO_NYU_85-9-7000_9000_300_300.tif	NIO_NYU_85	9	no_lymphoma	1	1	True Negative	True	0.33701742	0.6629825	Adenocarcinoma	Metastasis
NYU	NYU/NIO_NYU_85/9/patches/NIO_NYU_85-9-7000_8000_600_0.tif	NIO_NYU_85	9	no_lymphoma	1	1	True Negative	True	0.15413609	0.8458639	Adenocarcinoma	Metastasis
NYU	NYU/NIO_NYU_85/9/patches/NIO_NYU_85-9-8000_5000_600_0.tif	NIO_NYU_85	9	no_lymphoma	1	1	True Negative	True	0.21131615	0.7886839	Adenocarcinoma	Metastasis
NYU	NYU/NIO_NYU_85/9/patches/NIO_NYU_85-9-8000_2000_0_0.tif	NIO_NYU_85	9	no_lymphoma	1	1	True Negative	True	0.028089548	0.9719105	Adenocarcinoma	Metastasis
NYU	NYU/NIO_NYU_85/9/patches/NIO_NYU_85-9-8000_2000_0_600.tif	NIO_NYU_85	9	no_lymphoma	1	1	True Negative	True	0.32081398	0.67918605	Adenocarcinoma	Metastasis
NYU	NYU/NIO_NYU_85/9/patches/NIO_NYU_85-9-8000_5000_300_300.tif	NIO_NYU_85	9	no_lymphoma	1	1	True Negative	True	0.16172609	0.83827394	Adenocarcinoma	Metastasis
NYU	NYU/NIO_NYU_85/9/patches/NIO_NYU_85-9-8000_5000_300_0.tif	NIO_NYU_85	9	no_lymphoma	1	1	True Negative	True	0.04173208	0.95826787	Adenocarcinoma	Metastasis
NYU	NYU/NIO_NYU_85/9/patches/NIO_NYU_85-9-8000_5000_0_600.tif	NIO_NYU_85	9	no_lymphoma	1	1	True Negative	True	0.044335224	0.9556647	Adenocarcinoma	Metastasis
NYU	NYU/NIO_NYU_85/9/patches/NIO_NYU_85-9-8000_5000_0_300.tif	NIO_NYU_85	9	no_lymphoma	1	1	True Negative	True	0.14680259	0.8531974	Adenocarcinoma	Metastasis
NYU	NYU/NIO_NYU_85/9/patches/NIO_NYU_85-9-8000_5000_0_0.tif	NIO_NYU_85	9	no_lymphoma	1	1	True Negative	True	0.12847066	0.8715294	Adenocarcinoma	Metastasis
NYU	NYU/NIO_NYU_85/9/patches/NIO_NYU_85-9-8000_4000_600_600.tif	NIO_NYU_85	9	no_lymphoma	1	1	True Negative	True	0.09909995	0.9009	Adenocarcinoma	Metastasis
NYU	NYU/NIO_NYU_85/9/patches/NIO_NYU_85-9-8000_4000_600_300.tif	NIO_NYU_85	9	no_lymphoma	1	1	True Negative	True	0.017504537	0.9824954	Adenocarcinoma	Metastasis
NYU	NYU/NIO_NYU_85/9/patches/NIO_NYU_85-9-8000_4000_600_0.tif	NIO_NYU_85	9	no_lymphoma	1	1	True Negative	True	0.09475662	0.9052434	Adenocarcinoma	Metastasis
NYU	NYU/NIO_NYU_85/9/patches/NIO_NYU_85-9-8000_4000_300_600.tif	NIO_NYU_85	9	no_lymphoma	1	1	True Negative	True	0.029371308	0.9706287	Adenocarcinoma	Metastasis
NYU	NYU/NIO_NYU_85/9/patches/NIO_NYU_85-9-8000_4000_300_300.tif	NIO_NYU_85	9	no_lymphoma	1	1	True Negative	True	0.18756332	0.8124367	Adenocarcinoma	Metastasis
NYU	NYU/NIO_NYU_85/9/patches/NIO_NYU_85-9-7000_8000_300_0.tif	NIO_NYU_85	9	no_lymphoma	1	1	True Negative	True	0.109723	0.89027697	Adenocarcinoma	Metastasis
NYU	NYU/NIO_NYU_85/9/patches/NIO_NYU_85-9-7000_8000_0_600.tif	NIO_NYU_85	9	no_lymphoma	1	1	True Negative	True	0.21221174	0.7877883	Adenocarcinoma	Metastasis
NYU	NYU/NIO_NYU_85/9/patches/NIO_NYU_85-9-7000_9000_300_600.tif	NIO_NYU_85	9	no_lymphoma	1	1	True Negative	True	0.16209069	0.83790934	Adenocarcinoma	Metastasis
NYU	NYU/NIO_NYU_85/9/patches/NIO_NYU_85-9-7000_9000_600_0.tif	NIO_NYU_85	9	no_lymphoma	1	1	True Negative	True	0.46252364	0.5374763	Adenocarcinoma	Metastasis
NYU	NYU/NIO_NYU_85/9/patches/NIO_NYU_85-9-8000_7000_300_600.tif	NIO_NYU_85	9	no_lymphoma	1	1	True Negative	True	0.034827072	0.9651729	Adenocarcinoma	Metastasis
NYU	NYU/NIO_NYU_85/9/patches/NIO_NYU_85-9-8000_7000_600_0.tif	NIO_NYU_85	9	no_lymphoma	1	1	True Negative	True	0.10217716	0.8978228	Adenocarcinoma	Metastasis
NYU	NYU/NIO_NYU_85/9/patches/NIO_NYU_85-9-8000_7000_0_600.tif	NIO_NYU_85	9	no_lymphoma	1	1	True Negative	True	0.03235622	0.96764374	Adenocarcinoma	Metastasis
NYU	NYU/NIO_NYU_85/9/patches/NIO_NYU_85-9-8000_7000_600_300.tif	NIO_NYU_85	9	no_lymphoma	1	1	True Negative	True	0.36080018	0.63919985	Adenocarcinoma	Metastasis
NYU	NYU/NIO_NYU_85/9/patches/NIO_NYU_85-9-8000_7000_600_600.tif	NIO_NYU_85	9	no_lymphoma	1	1	True Negative	True	0.106655374	0.89334464	Adenocarcinoma	Metastasis
NYU	NYU/NIO_NYU_85/9/patches/NIO_NYU_85-9-8000_9000_300_0.tif	NIO_NYU_85	9	no_lymphoma	1	1	True Negative	True	0.042316057	0.9576839	Adenocarcinoma	Metastasis
NYU	NYU/NIO_NYU_85/9/patches/NIO_NYU_85-9-8000_5000_300_600.tif	NIO_NYU_85	9	no_lymphoma	1	1	True Negative	True	0.04338076	0.9566192	Adenocarcinoma	Metastasis
NYU	NYU/NIO_NYU_85/9/patches/NIO_NYU_85-9-8000_1000_600_300.tif	NIO_NYU_85	9	no_lymphoma	1	1	True Negative	True	0.0410343	0.9589657	Adenocarcinoma	Metastasis
NYU	NYU/NIO_NYU_85/9/patches/NIO_NYU_85-9-8000_1000_600_0.tif	NIO_NYU_85	9	no_lymphoma	1	1	True Negative	True	0.14181283	0.8581872	Adenocarcinoma	Metastasis
NYU	NYU/NIO_NYU_85/9/patches/NIO_NYU_85-9-8000_1000_300_600.tif	NIO_NYU_85	9	no_lymphoma	1	1	True Negative	True	0.016454581	0.9835454	Adenocarcinoma	Metastasis
NYU	NYU/NIO_NYU_85/9/patches/NIO_NYU_85-9-8000_4000_300_0.tif	NIO_NYU_85	9	no_lymphoma	1	1	True Negative	True	0.07371378	0.9262862	Adenocarcinoma	Metastasis
NYU	NYU/NIO_NYU_85/9/patches/NIO_NYU_85-9-8000_1000_300_300.tif	NIO_NYU_85	9	no_lymphoma	1	1	True Negative	True	0.05159651	0.9484035	Adenocarcinoma	Metastasis
NYU	NYU/NIO_NYU_85/9/patches/NIO_NYU_85-9-8000_1000_0_600.tif	NIO_NYU_85	9	no_lymphoma	1	1	True Negative	True	0.016422607	0.9835774	Adenocarcinoma	Metastasis
NYU	NYU/NIO_NYU_85/9/patches/NIO_NYU_85-9-8000_0_600_600.tif	NIO_NYU_85	9	no_lymphoma	1	1	True Negative	True	0.14111255	0.8588875	Adenocarcinoma	Metastasis
NYU	NYU/NIO_NYU_85/9/patches/NIO_NYU_85-9-8000_0_600_300.tif	NIO_NYU_85	9	no_lymphoma	1	1	True Negative	True	0.3384597	0.6615403	Adenocarcinoma	Metastasis
NYU	NYU/NIO_NYU_85/9/patches/NIO_NYU_85-9-8000_0_600_0.tif	NIO_NYU_85	9	no_lymphoma	1	1	True Negative	True	0.07888135	0.9211186	Adenocarcinoma	Metastasis
NYU	NYU/NIO_NYU_85/9/patches/NIO_NYU_85-9-8000_0_300_600.tif	NIO_NYU_85	9	no_lymphoma	1	1	True Negative	True	0.022657592	0.9773424	Adenocarcinoma	Metastasis
NYU	NYU/NIO_NYU_85/9/patches/NIO_NYU_85-9-8000_0_300_300.tif	NIO_NYU_85	9	no_lymphoma	1	1	True Negative	True	0.10290476	0.8970952	Adenocarcinoma	Metastasis
NYU	NYU/NIO_NYU_85/9/patches/NIO_NYU_85-9-8000_0_300_0.tif	NIO_NYU_85	9	no_lymphoma	1	1	True Negative	True	0.3522312	0.64776874	Adenocarcinoma	Metastasis
NYU	NYU/NIO_NYU_85/9/patches/NIO_NYU_85-9-8000_0_0_600.tif	NIO_NYU_85	9	no_lymphoma	1	1	True Negative	True	0.0062068165	0.99379313	Adenocarcinoma	Metastasis
NYU	NYU/NIO_NYU_85/9/patches/NIO_NYU_85-9-7000_9000_600_600.tif	NIO_NYU_85	9	no_lymphoma	1	1	True Negative	True	0.03711057	0.96288943	Adenocarcinoma	Metastasis
NYU	NYU/NIO_NYU_85/9/patches/NIO_NYU_85-9-7000_9000_600_300.tif	NIO_NYU_85	9	no_lymphoma	1	1	True Negative	True	0.08626111	0.91373885	Adenocarcinoma	Metastasis
NYU	NYU/NIO_NYU_85/9/patches/NIO_NYU_85-9-8000_1000_300_0.tif	NIO_NYU_85	9	no_lymphoma	1	1	True Negative	True	0.1581876	0.84181243	Adenocarcinoma	Metastasis
NYU	NYU/NIO_NYU_85/9/patches/NIO_NYU_85-9-8000_7000_300_300.tif	NIO_NYU_85	9	no_lymphoma	1	1	True Negative	True	0.06523965	0.9347603	Adenocarcinoma	Metastasis
NYU	NYU/NIO_NYU_85/9/patches/NIO_NYU_85-9-8000_4000_0_600.tif	NIO_NYU_85	9	no_lymphoma	1	1	True Negative	True	0.025617402	0.97438264	Adenocarcinoma	Metastasis
NYU	NYU/NIO_NYU_85/9/patches/NIO_NYU_85-9-8000_4000_0_0.tif	NIO_NYU_85	9	no_lymphoma	1	1	True Negative	True	0.07356113	0.9264388	Adenocarcinoma	Metastasis
NYU	NYU/NIO_NYU_85/9/patches/NIO_NYU_85-9-9000_2000_600_300.tif	NIO_NYU_85	9	no_lymphoma	1	1	True Negative	True	0.19684592	0.8031541	Adenocarcinoma	Metastasis
NYU	NYU/NIO_NYU_85/9/patches/NIO_NYU_85-9-9000_2000_600_0.tif	NIO_NYU_85	9	no_lymphoma	1	1	True Negative	True	0.22620668	0.7737933	Adenocarcinoma	Metastasis
NYU	NYU/NIO_NYU_85/9/patches/NIO_NYU_85-9-9000_2000_300_600.tif	NIO_NYU_85	9	no_lymphoma	1	1	True Negative	True	0.03389801	0.96610206	Adenocarcinoma	Metastasis
NYU	NYU/NIO_NYU_85/9/patches/NIO_NYU_85-9-9000_2000_300_300.tif	NIO_NYU_85	9	no_lymphoma	1	1	True Negative	True	0.0679975	0.93200254	Adenocarcinoma	Metastasis
NYU	NYU/NIO_NYU_85/9/patches/NIO_NYU_85-9-9000_0_300_600.tif	NIO_NYU_85	9	no_lymphoma	1	1	True Negative	True	0.043455515	0.95654446	Adenocarcinoma	Metastasis
NYU	NYU/NIO_NYU_85/9/patches/NIO_NYU_85-9-9000_0_300_300.tif	NIO_NYU_85	9	no_lymphoma	1	1	True Negative	True	0.077681586	0.92231846	Adenocarcinoma	Metastasis
NYU	NYU/NIO_NYU_85/9/patches/NIO_NYU_85-9-9000_0_300_0.tif	NIO_NYU_85	9	no_lymphoma	1	1	True Negative	True	0.13289665	0.86710334	Adenocarcinoma	Metastasis
NYU	NYU/NIO_NYU_85/9/patches/NIO_NYU_85-9-9000_0_0_600.tif	NIO_NYU_85	9	no_lymphoma	1	1	True Negative	True	0.034539115	0.9654609	Adenocarcinoma	Metastasis
NYU	NYU/NIO_NYU_85/9/patches/NIO_NYU_85-9-9000_0_0_300.tif	NIO_NYU_85	9	no_lymphoma	1	1	True Negative	True	0.024707306	0.97529274	Adenocarcinoma	Metastasis
NYU	NYU/NIO_NYU_85/9/patches/NIO_NYU_85-9-8000_9000_300_300.tif	NIO_NYU_85	9	no_lymphoma	1	1	True Negative	True	0.045851767	0.95414823	Adenocarcinoma	Metastasis
NYU	NYU/NIO_NYU_85/9/patches/NIO_NYU_85-9-8000_9000_300_600.tif	NIO_NYU_85	9	no_lymphoma	1	1	True Negative	True	0.021768669	0.9782314	Adenocarcinoma	Metastasis
NYU	NYU/NIO_NYU_85/9/patches/NIO_NYU_85-9-8000_9000_600_300.tif	NIO_NYU_85	9	no_lymphoma	1	1	True Negative	True	0.0264624	0.97353756	Adenocarcinoma	Metastasis
NYU	NYU/NIO_NYU_85/9/patches/NIO_NYU_85-9-8000_9000_600_600.tif	NIO_NYU_85	9	no_lymphoma	1	1	True Negative	True	0.006200884	0.99379915	Adenocarcinoma	Metastasis
NYU	NYU/NIO_NYU_85/9/patches/NIO_NYU_85-9-9000_0_0_0.tif	NIO_NYU_85	9	no_lymphoma	1	1	True Negative	True	0.029194167	0.9708058	Adenocarcinoma	Metastasis
NYU	NYU/NIO_NYU_85/9/patches/NIO_NYU_85-9-8000_9000_600_0.tif	NIO_NYU_85	9	no_lymphoma	1	1	True Negative	True	0.027899418	0.9721006	Adenocarcinoma	Metastasis
NYU	NYU/NIO_NYU_85/9/patches/NIO_NYU_85-9-9000_0_600_300.tif	NIO_NYU_85	9	no_lymphoma	1	1	True Negative	True	0.031691954	0.9683081	Adenocarcinoma	Metastasis
NYU	NYU/NIO_NYU_85/9/patches/NIO_NYU_85-9-9000_1000_0_600.tif	NIO_NYU_85	9	no_lymphoma	1	1	True Negative	True	0.036793966	0.96320605	Adenocarcinoma	Metastasis
NYU	NYU/NIO_NYU_85/9/patches/NIO_NYU_85-9-9000_1000_0_300.tif	NIO_NYU_85	9	no_lymphoma	1	1	True Negative	True	0.07174433	0.9282556	Adenocarcinoma	Metastasis
NYU	NYU/NIO_NYU_85/9/patches/NIO_NYU_85-9-9000_1000_0_0.tif	NIO_NYU_85	9	no_lymphoma	1	1	True Negative	True	0.20471473	0.7952853	Adenocarcinoma	Metastasis
NYU	NYU/NIO_NYU_85/9/patches/NIO_NYU_85-9-9000_0_600_0.tif	NIO_NYU_85	9	no_lymphoma	1	1	True Negative	True	0.027204985	0.972795	Adenocarcinoma	Metastasis
NYU	NYU/NIO_NYU_85/9/patches/NIO_NYU_85-9-9000_0_600_600.tif	NIO_NYU_85	9	no_lymphoma	1	1	True Negative	True	0.047673028	0.95232695	Adenocarcinoma	Metastasis
NYU	NYU/NIO_NYU_85/9/patches/NIO_NYU_85-9-9000_2000_300_0.tif	NIO_NYU_85	9	no_lymphoma	1	1	True Negative	True	0.21719503	0.7828049	Adenocarcinoma	Metastasis
NYU	NYU/NIO_NYU_85/9/patches/NIO_NYU_85-9-9000_1000_300_0.tif	NIO_NYU_85	9	no_lymphoma	1	1	True Negative	True	0.06640103	0.933599	Adenocarcinoma	Metastasis
NYU	NYU/NIO_NYU_85/9/patches/NIO_NYU_85-9-9000_1000_600_0.tif	NIO_NYU_85	9	no_lymphoma	1	1	True Negative	True	0.23317829	0.76682174	Adenocarcinoma	Metastasis
NYU	NYU/NIO_NYU_85/9/patches/NIO_NYU_85-9-9000_1000_300_600.tif	NIO_NYU_85	9	no_lymphoma	1	1	True Negative	True	0.020989174	0.9790108	Adenocarcinoma	Metastasis
NYU	NYU/NIO_NYU_85/9/patches/NIO_NYU_85-9-8000_3000_600_600.tif	NIO_NYU_85	9	no_lymphoma	1	1	True Negative	True	0.04556885	0.9544312	Adenocarcinoma	Metastasis
NYU	NYU/NIO_NYU_85/9/patches/NIO_NYU_85-9-8000_3000_600_300.tif	NIO_NYU_85	9	no_lymphoma	1	1	True Negative	True	0.098238	0.90176207	Adenocarcinoma	Metastasis
NYU	NYU/NIO_NYU_85/9/patches/NIO_NYU_85-9-8000_2000_300_0.tif	NIO_NYU_85	9	no_lymphoma	1	1	True Negative	True	0.07601293	0.9239871	Adenocarcinoma	Metastasis
NYU	NYU/NIO_NYU_85/9/patches/NIO_NYU_85-9-8000_2000_300_300.tif	NIO_NYU_85	9	no_lymphoma	1	1	True Negative	True	0.04395188	0.95604813	Adenocarcinoma	Metastasis
NYU	NYU/NIO_NYU_85/9/patches/NIO_NYU_85-9-8000_2000_300_600.tif	NIO_NYU_85	9	no_lymphoma	1	1	True Negative	True	0.07325042	0.9267496	Adenocarcinoma	Metastasis
NYU	NYU/NIO_NYU_85/9/patches/NIO_NYU_85-9-8000_2000_600_0.tif	NIO_NYU_85	9	no_lymphoma	1	1	True Negative	True	0.031365603	0.96863437	Adenocarcinoma	Metastasis
NYU	NYU/NIO_NYU_85/9/patches/NIO_NYU_85-9-8000_2000_600_300.tif	NIO_NYU_85	9	no_lymphoma	1	1	True Negative	True	0.07461043	0.9253895	Adenocarcinoma	Metastasis
NYU	NYU/NIO_NYU_85/9/patches/NIO_NYU_85-9-8000_2000_600_600.tif	NIO_NYU_85	9	no_lymphoma	1	1	True Negative	True	0.03392111	0.9660789	Adenocarcinoma	Metastasis
NYU	NYU/NIO_NYU_85/9/patches/NIO_NYU_85-9-8000_2000_0_300.tif	NIO_NYU_85	9	no_lymphoma	1	1	True Negative	True	0.038059507	0.9619405	Adenocarcinoma	Metastasis
NYU	NYU/NIO_NYU_85/9/patches/NIO_NYU_85-9-8000_3000_0_0.tif	NIO_NYU_85	9	no_lymphoma	1	1	True Negative	True	0.11190184	0.8880982	Adenocarcinoma	Metastasis
NYU	NYU/NIO_NYU_85/9/patches/NIO_NYU_85-9-8000_4000_0_300.tif	NIO_NYU_85	9	no_lymphoma	1	1	True Negative	True	0.025254568	0.9747454	Adenocarcinoma	Metastasis
NYU	NYU/NIO_NYU_85/9/patches/NIO_NYU_85-9-8000_3000_0_600.tif	NIO_NYU_85	9	no_lymphoma	1	1	True Negative	True	0.06763697	0.93236303	Adenocarcinoma	Metastasis
NYU	NYU/NIO_NYU_85/9/patches/NIO_NYU_85-9-8000_3000_300_300.tif	NIO_NYU_85	9	no_lymphoma	1	1	True Negative	True	0.03000822	0.96999174	Adenocarcinoma	Metastasis
NYU	NYU/NIO_NYU_85/9/patches/NIO_NYU_85-9-8000_3000_300_600.tif	NIO_NYU_85	9	no_lymphoma	1	1	True Negative	True	0.04200449	0.9579955	Adenocarcinoma	Metastasis
NYU	NYU/NIO_NYU_85/9/patches/NIO_NYU_85-9-8000_3000_600_0.tif	NIO_NYU_85	9	no_lymphoma	1	1	True Negative	True	0.09737452	0.9026255	Adenocarcinoma	Metastasis
NYU	NYU/NIO_NYU_85/9/patches/NIO_NYU_85-9-8000_3000_0_300.tif	NIO_NYU_85	9	no_lymphoma	1	1	True Negative	True	0.070243225	0.9297568	Adenocarcinoma	Metastasis
NYU	NYU/NIO_NYU_85/9/patches/NIO_NYU_85-9-9000_2000_0_600.tif	NIO_NYU_85	9	no_lymphoma	1	1	True Negative	True	0.041886155	0.9581139	Adenocarcinoma	Metastasis
NYU	NYU/NIO_NYU_85/9/patches/NIO_NYU_85-9-9000_2000_0_300.tif	NIO_NYU_85	9	no_lymphoma	1	1	True Negative	True	0.012044493	0.9879556	Adenocarcinoma	Metastasis
NYU	NYU/NIO_NYU_85/9/patches/NIO_NYU_85-9-9000_2000_0_0.tif	NIO_NYU_85	9	no_lymphoma	1	1	True Negative	True	0.05658593	0.9434141	Adenocarcinoma	Metastasis
NYU	NYU/NIO_NYU_85/9/patches/NIO_NYU_85-9-9000_1000_600_600.tif	NIO_NYU_85	9	no_lymphoma	1	1	True Negative	True	0.17334588	0.8266541	Adenocarcinoma	Metastasis
NYU	NYU/NIO_NYU_85/9/patches/NIO_NYU_85-9-9000_1000_600_300.tif	NIO_NYU_85	9	no_lymphoma	1	1	True Negative	True	0.38557717	0.61442286	Adenocarcinoma	Metastasis
NYU	NYU/NIO_NYU_85/9/patches/NIO_NYU_85-9-9000_1000_300_300.tif	NIO_NYU_85	9	no_lymphoma	1	1	True Negative	True	0.13419293	0.86580706	Adenocarcinoma	Metastasis
NYU	NYU/NIO_NYU_85/9/patches/NIO_NYU_85-9-8000_3000_300_0.tif	NIO_NYU_85	9	no_lymphoma	1	1	True Negative	True	0.22479221	0.7752078	Adenocarcinoma	Metastasis
NYU	NYU/NIO_NYU_85/9/patches/NIO_NYU_85-9-3000_7000_0_0.tif	NIO_NYU_85	9	no_lymphoma	1	1	True Negative	True	0.02431264	0.9756874	Adenocarcinoma	Metastasis
NYU	NYU/NIO_NYU_85/9/patches/NIO_NYU_85-9-8000_8000_0_0.tif	NIO_NYU_85	9	no_lymphoma	1	1	True Negative	True	0.0916749	0.9083251	Adenocarcinoma	Metastasis
NYU	NYU/NIO_NYU_85/9/patches/NIO_NYU_85-9-8000_8000_0_600.tif	NIO_NYU_85	9	no_lymphoma	1	1	True Negative	True	0.028707583	0.97129244	Adenocarcinoma	Metastasis
NYU	NYU/NIO_NYU_85/9/patches/NIO_NYU_85-9-5000_0_600_0.tif	NIO_NYU_85	9	no_lymphoma	1	1	True Negative	True	0.010997657	0.98900235	Adenocarcinoma	Metastasis
NYU	NYU/NIO_NYU_85/9/patches/NIO_NYU_85-9-4000_9000_300_300.tif	NIO_NYU_85	9	no_lymphoma	1	1	True Negative	True	0.25521716	0.7447828	Adenocarcinoma	Metastasis
NYU	NYU/NIO_NYU_85/9/patches/NIO_NYU_85-9-4000_9000_300_600.tif	NIO_NYU_85	9	no_lymphoma	1	1	True Negative	True	0.088231236	0.91176873	Adenocarcinoma	Metastasis
NYU	NYU/NIO_NYU_85/9/patches/NIO_NYU_85-9-4000_9000_600_0.tif	NIO_NYU_85	9	no_lymphoma	1	1	True Negative	True	0.22949426	0.77050567	Adenocarcinoma	Metastasis
NYU	NYU/NIO_NYU_85/9/patches/NIO_NYU_85-9-4000_9000_600_300.tif	NIO_NYU_85	9	no_lymphoma	1	1	True Negative	True	0.20378591	0.79621416	Adenocarcinoma	Metastasis
NYU	NYU/NIO_NYU_85/9/patches/NIO_NYU_85-9-5000_0_0_0.tif	NIO_NYU_85	9	no_lymphoma	1	1	True Negative	True	0.053357214	0.9466428	Adenocarcinoma	Metastasis
NYU	NYU/NIO_NYU_85/9/patches/NIO_NYU_85-9-5000_0_0_300.tif	NIO_NYU_85	9	no_lymphoma	1	1	True Negative	True	0.08309892	0.9169011	Adenocarcinoma	Metastasis
NYU	NYU/NIO_NYU_85/9/patches/NIO_NYU_85-9-5000_0_0_600.tif	NIO_NYU_85	9	no_lymphoma	1	1	True Negative	True	0.12639955	0.8736005	Adenocarcinoma	Metastasis
NYU	NYU/NIO_NYU_85/9/patches/NIO_NYU_85-9-5000_0_300_300.tif	NIO_NYU_85	9	no_lymphoma	1	1	True Negative	True	0.020287342	0.9797126	Adenocarcinoma	Metastasis
NYU	NYU/NIO_NYU_85/9/patches/NIO_NYU_85-9-5000_0_300_600.tif	NIO_NYU_85	9	no_lymphoma	1	1	True Negative	True	0.015222307	0.9847777	Adenocarcinoma	Metastasis
NYU	NYU/NIO_NYU_85/9/patches/NIO_NYU_85-9-5000_0_300_0.tif	NIO_NYU_85	9	no_lymphoma	1	1	True Negative	True	0.013631565	0.9863685	Adenocarcinoma	Metastasis
NYU	NYU/NIO_NYU_85/9/patches/NIO_NYU_85-9-5000_3000_0_0.tif	NIO_NYU_85	9	no_lymphoma	1	1	True Negative	True	0.13577603	0.86422396	Adenocarcinoma	Metastasis
NYU	NYU/NIO_NYU_85/9/patches/NIO_NYU_85-9-5000_2000_600_600.tif	NIO_NYU_85	9	no_lymphoma	1	1	True Negative	True	0.018158108	0.9818419	Adenocarcinoma	Metastasis
NYU	NYU/NIO_NYU_85/9/patches/NIO_NYU_85-9-5000_2000_600_300.tif	NIO_NYU_85	9	no_lymphoma	1	1	True Negative	True	0.15605038	0.8439497	Adenocarcinoma	Metastasis
NYU	NYU/NIO_NYU_85/9/patches/NIO_NYU_85-9-9000_5000_600_0.tif	NIO_NYU_85	9	no_lymphoma	1	1	True Negative	True	0.13446227	0.8655377	Adenocarcinoma	Metastasis
NYU	NYU/NIO_NYU_85/9/patches/NIO_NYU_85-9-5000_2000_300_600.tif	NIO_NYU_85	9	no_lymphoma	1	1	True Negative	True	0.07387018	0.9261298	Adenocarcinoma	Metastasis
NYU	NYU/NIO_NYU_85/9/patches/NIO_NYU_85-9-5000_2000_300_300.tif	NIO_NYU_85	9	no_lymphoma	1	1	True Negative	True	0.09390442	0.9060956	Adenocarcinoma	Metastasis
NYU	NYU/NIO_NYU_85/9/patches/NIO_NYU_85-9-5000_2000_300_0.tif	NIO_NYU_85	9	no_lymphoma	1	1	True Negative	True	0.017454222	0.98254573	Adenocarcinoma	Metastasis
NYU	NYU/NIO_NYU_85/9/patches/NIO_NYU_85-9-5000_1000_600_300.tif	NIO_NYU_85	9	no_lymphoma	1	1	True Negative	True	0.032773595	0.96722645	Adenocarcinoma	Metastasis
NYU	NYU/NIO_NYU_85/9/patches/NIO_NYU_85-9-5000_1000_600_600.tif	NIO_NYU_85	9	no_lymphoma	1	1	True Negative	True	0.02078725	0.97921276	Adenocarcinoma	Metastasis
NYU	NYU/NIO_NYU_85/9/patches/NIO_NYU_85-9-5000_2000_0_0.tif	NIO_NYU_85	9	no_lymphoma	1	1	True Negative	True	0.015896812	0.9841032	Adenocarcinoma	Metastasis
NYU	NYU/NIO_NYU_85/9/patches/NIO_NYU_85-9-5000_0_600_300.tif	NIO_NYU_85	9	no_lymphoma	1	1	True Negative	True	0.0050289654	0.99497104	Adenocarcinoma	Metastasis
NYU	NYU/NIO_NYU_85/9/patches/NIO_NYU_85-9-5000_0_600_600.tif	NIO_NYU_85	9	no_lymphoma	1	1	True Negative	True	0.0042337016	0.9957663	Adenocarcinoma	Metastasis
NYU	NYU/NIO_NYU_85/9/patches/NIO_NYU_85-9-5000_1000_0_0.tif	NIO_NYU_85	9	no_lymphoma	1	1	True Negative	True	0.027672369	0.97232765	Adenocarcinoma	Metastasis
NYU	NYU/NIO_NYU_85/9/patches/NIO_NYU_85-9-5000_1000_0_300.tif	NIO_NYU_85	9	no_lymphoma	1	1	True Negative	True	0.021453714	0.9785463	Adenocarcinoma	Metastasis
NYU	NYU/NIO_NYU_85/9/patches/NIO_NYU_85-9-3000_8000_300_0.tif	NIO_NYU_85	9	no_lymphoma	1	1	True Negative	True	0.21552874	0.7844712	Adenocarcinoma	Metastasis
NYU	NYU/NIO_NYU_85/9/patches/NIO_NYU_85-9-3000_7000_0_600.tif	NIO_NYU_85	9	no_lymphoma	1	1	True Negative	True	0.05823044	0.94176954	Adenocarcinoma	Metastasis
NYU	NYU/NIO_NYU_85/9/patches/NIO_NYU_85-9-3000_7000_300_0.tif	NIO_NYU_85	9	no_lymphoma	1	1	True Negative	True	0.033219162	0.9667808	Adenocarcinoma	Metastasis
NYU	NYU/NIO_NYU_85/9/patches/NIO_NYU_85-9-3000_7000_300_300.tif	NIO_NYU_85	9	no_lymphoma	1	1	True Negative	True	0.080118775	0.9198813	Adenocarcinoma	Metastasis
NYU	NYU/NIO_NYU_85/9/patches/NIO_NYU_85-9-3000_7000_300_600.tif	NIO_NYU_85	9	no_lymphoma	1	1	True Negative	True	0.04558519	0.95441484	Adenocarcinoma	Metastasis
NYU	NYU/NIO_NYU_85/9/patches/NIO_NYU_85-9-3000_7000_600_0.tif	NIO_NYU_85	9	no_lymphoma	1	1	True Negative	True	0.040351994	0.9596481	Adenocarcinoma	Metastasis
NYU	NYU/NIO_NYU_85/9/patches/NIO_NYU_85-9-3000_7000_600_300.tif	NIO_NYU_85	9	no_lymphoma	1	1	True Negative	True	0.10542944	0.8945705	Adenocarcinoma	Metastasis
NYU	NYU/NIO_NYU_85/9/patches/NIO_NYU_85-9-3000_9000_0_600.tif	NIO_NYU_85	9	no_lymphoma	1	1	True Negative	True	0.41249347	0.5875065	Adenocarcinoma	Metastasis
NYU	NYU/NIO_NYU_85/9/patches/NIO_NYU_85-9-3000_9000_0_300.tif	NIO_NYU_85	9	no_lymphoma	1	1	True Negative	True	0.06835884	0.93164116	Adenocarcinoma	Metastasis
NYU	NYU/NIO_NYU_85/9/patches/NIO_NYU_85-9-3000_9000_0_0.tif	NIO_NYU_85	9	no_lymphoma	1	1	True Negative	True	0.046309326	0.9536907	Adenocarcinoma	Metastasis
NYU	NYU/NIO_NYU_85/9/patches/NIO_NYU_85-9-5000_2000_0_600.tif	NIO_NYU_85	9	no_lymphoma	1	1	True Negative	True	0.1334238	0.86657614	Adenocarcinoma	Metastasis
NYU	NYU/NIO_NYU_85/9/patches/NIO_NYU_85-9-3000_8000_600_600.tif	NIO_NYU_85	9	no_lymphoma	1	1	True Negative	True	0.22371452	0.7762855	Adenocarcinoma	Metastasis
NYU	NYU/NIO_NYU_85/9/patches/NIO_NYU_85-9-3000_8000_600_0.tif	NIO_NYU_85	9	no_lymphoma	1	1	True Negative	True	0.038456652	0.9615433	Adenocarcinoma	Metastasis
NYU	NYU/NIO_NYU_85/9/patches/NIO_NYU_85-9-3000_8000_300_300.tif	NIO_NYU_85	9	no_lymphoma	1	1	True Negative	True	0.11409233	0.88590765	Adenocarcinoma	Metastasis
NYU	NYU/NIO_NYU_85/9/patches/NIO_NYU_85-9-3000_8000_300_600.tif	NIO_NYU_85	9	no_lymphoma	1	1	True Negative	True	0.058733765	0.94126624	Adenocarcinoma	Metastasis
NYU	NYU/NIO_NYU_85/9/patches/NIO_NYU_85-9-4000_3000_300_600.tif	NIO_NYU_85	9	no_lymphoma	1	1	True Negative	True	0.01891224	0.9810877	Adenocarcinoma	Metastasis
NYU	NYU/NIO_NYU_85/9/patches/NIO_NYU_85-9-4000_3000_600_0.tif	NIO_NYU_85	9	no_lymphoma	1	1	True Negative	True	0.26449913	0.7355009	Adenocarcinoma	Metastasis
NYU	NYU/NIO_NYU_85/9/patches/NIO_NYU_85-9-5000_1000_600_0.tif	NIO_NYU_85	9	no_lymphoma	1	1	True Negative	True	0.015518599	0.98448145	Adenocarcinoma	Metastasis
NYU	NYU/NIO_NYU_85/9/patches/NIO_NYU_85-9-5000_1000_300_600.tif	NIO_NYU_85	9	no_lymphoma	1	1	True Negative	True	0.023125118	0.9768748	Adenocarcinoma	Metastasis
NYU	NYU/NIO_NYU_85/9/patches/NIO_NYU_85-9-5000_1000_300_300.tif	NIO_NYU_85	9	no_lymphoma	1	1	True Negative	True	0.089153744	0.91084623	Adenocarcinoma	Metastasis
NYU	NYU/NIO_NYU_85/9/patches/NIO_NYU_85-9-5000_1000_300_0.tif	NIO_NYU_85	9	no_lymphoma	1	1	True Negative	True	0.02123644	0.9787636	Adenocarcinoma	Metastasis
NYU	NYU/NIO_NYU_85/9/patches/NIO_NYU_85-9-5000_1000_0_600.tif	NIO_NYU_85	9	no_lymphoma	1	1	True Negative	True	0.0073373546	0.99266267	Adenocarcinoma	Metastasis
NYU	NYU/NIO_NYU_85/9/patches/NIO_NYU_85-9-3000_8000_600_300.tif	NIO_NYU_85	9	no_lymphoma	1	1	True Negative	True	0.2615175	0.7384825	Adenocarcinoma	Metastasis
NYU	NYU/NIO_NYU_85/9/patches/NIO_NYU_85-9-8000_8000_0_300.tif	NIO_NYU_85	9	no_lymphoma	1	1	True Negative	True	0.029462632	0.97053736	Adenocarcinoma	Metastasis
NYU	NYU/NIO_NYU_85/9/patches/NIO_NYU_85-9-5000_2000_0_300.tif	NIO_NYU_85	9	no_lymphoma	1	1	True Negative	True	0.019124001	0.98087597	Adenocarcinoma	Metastasis
NYU	NYU/NIO_NYU_85/9/patches/NIO_NYU_85-9-4000_9000_0_600.tif	NIO_NYU_85	9	no_lymphoma	1	1	True Negative	True	0.103546396	0.8964536	Adenocarcinoma	Metastasis
NYU	NYU/NIO_NYU_85/9/patches/NIO_NYU_85-9-4000_8000_300_300.tif	NIO_NYU_85	9	no_lymphoma	1	1	True Negative	True	0.013947379	0.98605263	Adenocarcinoma	Metastasis
NYU	NYU/NIO_NYU_85/9/patches/NIO_NYU_85-9-4000_8000_300_600.tif	NIO_NYU_85	9	no_lymphoma	1	1	True Negative	True	0.020648064	0.979352	Adenocarcinoma	Metastasis
NYU	NYU/NIO_NYU_85/9/patches/NIO_NYU_85-9-4000_8000_600_300.tif	NIO_NYU_85	9	no_lymphoma	1	1	True Negative	True	0.26064053	0.7393595	Adenocarcinoma	Metastasis
NYU	NYU/NIO_NYU_85/9/patches/NIO_NYU_85-9-4000_8000_600_600.tif	NIO_NYU_85	9	no_lymphoma	1	1	True Negative	True	0.18703738	0.81296265	Adenocarcinoma	Metastasis
NYU	NYU/NIO_NYU_85/9/patches/NIO_NYU_85-9-4000_9000_0_300.tif	NIO_NYU_85	9	no_lymphoma	1	1	True Negative	True	0.017274983	0.9827251	Adenocarcinoma	Metastasis
NYU	NYU/NIO_NYU_85/9/patches/NIO_NYU_85-9-4000_8000_600_0.tif	NIO_NYU_85	9	no_lymphoma	1	1	True Negative	True	0.07821561	0.92178446	Adenocarcinoma	Metastasis
NYU	NYU/NIO_NYU_85/9/patches/NIO_NYU_85-9-4000_7000_300_600.tif	NIO_NYU_85	9	no_lymphoma	1	1	True Negative	True	0.0332831	0.96671695	Adenocarcinoma	Metastasis
NYU	NYU/NIO_NYU_85/9/patches/NIO_NYU_85-9-4000_7000_600_0.tif	NIO_NYU_85	9	no_lymphoma	1	1	True Negative	True	0.08230107	0.9176989	Adenocarcinoma	Metastasis
NYU	NYU/NIO_NYU_85/9/patches/NIO_NYU_85-9-4000_7000_600_300.tif	NIO_NYU_85	9	no_lymphoma	1	1	True Negative	True	0.0026689665	0.997331	Adenocarcinoma	Metastasis
NYU	NYU/NIO_NYU_85/9/patches/NIO_NYU_85-9-4000_8000_0_600.tif	NIO_NYU_85	9	no_lymphoma	1	1	True Negative	True	0.092986524	0.90701354	Adenocarcinoma	Metastasis
NYU	NYU/NIO_NYU_85/9/patches/NIO_NYU_85-9-4000_7000_600_600.tif	NIO_NYU_85	9	no_lymphoma	1	1	True Negative	True	0.009201481	0.9907986	Adenocarcinoma	Metastasis
NYU	NYU/NIO_NYU_85/9/patches/NIO_NYU_85-9-4000_8000_0_0.tif	NIO_NYU_85	9	no_lymphoma	1	1	True Negative	True	0.16764824	0.8323518	Adenocarcinoma	Metastasis
NYU	NYU/NIO_NYU_85/9/patches/NIO_NYU_85-9-4000_8000_0_300.tif	NIO_NYU_85	9	no_lymphoma	1	1	True Negative	True	0.12983672	0.87016326	Adenocarcinoma	Metastasis
NYU	NYU/NIO_NYU_85/9/patches/NIO_NYU_85-9-8000_9000_0_300.tif	NIO_NYU_85	9	no_lymphoma	1	1	True Negative	True	0.018452493	0.9815475	Adenocarcinoma	Metastasis
NYU	NYU/NIO_NYU_85/9/patches/NIO_NYU_85-9-8000_9000_0_0.tif	NIO_NYU_85	9	no_lymphoma	1	1	True Negative	True	0.019380437	0.98061955	Adenocarcinoma	Metastasis
NYU	NYU/NIO_NYU_85/9/patches/NIO_NYU_85-9-8000_8000_600_600.tif	NIO_NYU_85	9	no_lymphoma	1	1	True Negative	True	0.060464725	0.9395353	Adenocarcinoma	Metastasis
NYU	NYU/NIO_NYU_85/9/patches/NIO_NYU_85-9-8000_8000_600_300.tif	NIO_NYU_85	9	no_lymphoma	1	1	True Negative	True	0.015495564	0.98450446	Adenocarcinoma	Metastasis
NYU	NYU/NIO_NYU_85/9/patches/NIO_NYU_85-9-8000_8000_600_0.tif	NIO_NYU_85	9	no_lymphoma	1	1	True Negative	True	0.033196967	0.9668031	Adenocarcinoma	Metastasis
NYU	NYU/NIO_NYU_85/9/patches/NIO_NYU_85-9-8000_8000_300_600.tif	NIO_NYU_85	9	no_lymphoma	1	1	True Negative	True	0.01787385	0.9821262	Adenocarcinoma	Metastasis
NYU	NYU/NIO_NYU_85/9/patches/NIO_NYU_85-9-8000_8000_300_300.tif	NIO_NYU_85	9	no_lymphoma	1	1	True Negative	True	0.083316356	0.9166837	Adenocarcinoma	Metastasis
NYU	NYU/NIO_NYU_85/9/patches/NIO_NYU_85-9-8000_8000_300_0.tif	NIO_NYU_85	9	no_lymphoma	1	1	True Negative	True	0.08089932	0.9191007	Adenocarcinoma	Metastasis
NYU	NYU/NIO_NYU_85/9/patches/NIO_NYU_85-9-4000_8000_300_0.tif	NIO_NYU_85	9	no_lymphoma	1	1	True Negative	True	0.020009356	0.9799906	Adenocarcinoma	Metastasis
NYU	NYU/NIO_NYU_85/9/patches/NIO_NYU_85-9-4000_7000_300_300.tif	NIO_NYU_85	9	no_lymphoma	1	1	True Negative	True	0.008957548	0.9910424	Adenocarcinoma	Metastasis
NYU	NYU/NIO_NYU_85/9/patches/NIO_NYU_85-9-4000_7000_0_600.tif	NIO_NYU_85	9	no_lymphoma	1	1	True Negative	True	0.006509035	0.993491	Adenocarcinoma	Metastasis
NYU	NYU/NIO_NYU_85/9/patches/NIO_NYU_85-9-4000_7000_0_300.tif	NIO_NYU_85	9	no_lymphoma	1	1	True Negative	True	0.007911663	0.9920884	Adenocarcinoma	Metastasis
NYU	NYU/NIO_NYU_85/9/patches/NIO_NYU_85-9-4000_6000_600_600.tif	NIO_NYU_85	9	no_lymphoma	1	1	True Negative	True	0.008715989	0.991284	Adenocarcinoma	Metastasis
NYU	NYU/NIO_NYU_85/9/patches/NIO_NYU_85-9-4000_6000_600_0.tif	NIO_NYU_85	9	no_lymphoma	1	1	True Negative	True	0.115157634	0.88484234	Adenocarcinoma	Metastasis
NYU	NYU/NIO_NYU_85/9/patches/NIO_NYU_85-9-4000_6000_0_300.tif	NIO_NYU_85	9	no_lymphoma	1	1	True Negative	True	0.0071463515	0.9928537	Adenocarcinoma	Metastasis
NYU	NYU/NIO_NYU_85/9/patches/NIO_NYU_85-9-4000_5000_600_600.tif	NIO_NYU_85	9	no_lymphoma	1	1	True Negative	True	0.10410443	0.8958956	Adenocarcinoma	Metastasis
NYU	NYU/NIO_NYU_85/9/patches/NIO_NYU_85-9-4000_5000_600_300.tif	NIO_NYU_85	9	no_lymphoma	1	1	True Negative	True	0.07136034	0.92863965	Adenocarcinoma	Metastasis
NYU	NYU/NIO_NYU_85/9/patches/NIO_NYU_85-9-4000_5000_600_0.tif	NIO_NYU_85	9	no_lymphoma	1	1	True Negative	True	0.16291204	0.8370879	Adenocarcinoma	Metastasis
NYU	NYU/NIO_NYU_85/9/patches/NIO_NYU_85-9-4000_5000_300_600.tif	NIO_NYU_85	9	no_lymphoma	1	1	True Negative	True	0.062803425	0.9371966	Adenocarcinoma	Metastasis
NYU	NYU/NIO_NYU_85/9/patches/NIO_NYU_85-9-4000_5000_300_300.tif	NIO_NYU_85	9	no_lymphoma	1	1	True Negative	True	0.056529436	0.94347054	Adenocarcinoma	Metastasis
NYU	NYU/NIO_NYU_85/9/patches/NIO_NYU_85-9-4000_5000_300_0.tif	NIO_NYU_85	9	no_lymphoma	1	1	True Negative	True	0.09805406	0.90194595	Adenocarcinoma	Metastasis
NYU	NYU/NIO_NYU_85/9/patches/NIO_NYU_85-9-4000_5000_0_300.tif	NIO_NYU_85	9	no_lymphoma	1	1	True Negative	True	0.17649314	0.82350683	Adenocarcinoma	Metastasis
NYU	NYU/NIO_NYU_85/9/patches/NIO_NYU_85-9-4000_9000_300_0.tif	NIO_NYU_85	9	no_lymphoma	1	1	True Negative	True	0.1822985	0.8177015	Adenocarcinoma	Metastasis
NYU	NYU/NIO_NYU_85/9/patches/NIO_NYU_85-9-4000_4000_600_600.tif	NIO_NYU_85	9	no_lymphoma	1	1	True Negative	True	0.13103345	0.8689666	Adenocarcinoma	Metastasis
NYU	NYU/NIO_NYU_85/9/patches/NIO_NYU_85-9-4000_3000_600_600.tif	NIO_NYU_85	9	no_lymphoma	1	1	True Negative	True	0.10582618	0.89417386	Adenocarcinoma	Metastasis
NYU	NYU/NIO_NYU_85/9/patches/NIO_NYU_85-9-4000_4000_0_0.tif	NIO_NYU_85	9	no_lymphoma	1	1	True Negative	True	0.16150403	0.83849597	Adenocarcinoma	Metastasis
NYU	NYU/NIO_NYU_85/9/patches/NIO_NYU_85-9-4000_4000_0_300.tif	NIO_NYU_85	9	no_lymphoma	1	1	True Negative	True	0.15958093	0.8404191	Adenocarcinoma	Metastasis
NYU	NYU/NIO_NYU_85/9/patches/NIO_NYU_85-9-4000_4000_0_600.tif	NIO_NYU_85	9	no_lymphoma	1	1	True Negative	True	0.06978508	0.9302149	Adenocarcinoma	Metastasis
NYU	NYU/NIO_NYU_85/9/patches/NIO_NYU_85-9-4000_7000_0_0.tif	NIO_NYU_85	9	no_lymphoma	1	1	True Negative	True	0.040961005	0.95903903	Adenocarcinoma	Metastasis
NYU	NYU/NIO_NYU_85/9/patches/NIO_NYU_85-9-4000_4000_300_0.tif	NIO_NYU_85	9	no_lymphoma	1	1	True Negative	True	0.040311243	0.9596888	Adenocarcinoma	Metastasis
NYU	NYU/NIO_NYU_85/9/patches/NIO_NYU_85-9-4000_4000_300_300.tif	NIO_NYU_85	9	no_lymphoma	1	1	True Negative	True	0.080955796	0.9190442	Adenocarcinoma	Metastasis
NYU	NYU/NIO_NYU_85/9/patches/NIO_NYU_85-9-4000_4000_300_600.tif	NIO_NYU_85	9	no_lymphoma	1	1	True Negative	True	0.089624286	0.9103757	Adenocarcinoma	Metastasis
NYU	NYU/NIO_NYU_85/9/patches/NIO_NYU_85-9-4000_4000_600_0.tif	NIO_NYU_85	9	no_lymphoma	1	1	True Negative	True	0.04775187	0.95224816	Adenocarcinoma	Metastasis
NYU	NYU/NIO_NYU_85/9/patches/NIO_NYU_85-9-4000_4000_600_300.tif	NIO_NYU_85	9	no_lymphoma	1	1	True Negative	True	0.090035096	0.9099649	Adenocarcinoma	Metastasis
NYU	NYU/NIO_NYU_85/9/patches/NIO_NYU_85-9-4000_3000_600_300.tif	NIO_NYU_85	9	no_lymphoma	1	1	True Negative	True	0.12232647	0.87767357	Adenocarcinoma	Metastasis
NYU	NYU/NIO_NYU_85/9/patches/NIO_NYU_85-9-0_7000_300_600.tif	NIO_NYU_85	9	no_lymphoma	1	1	True Negative	True	0.09813213	0.9018678	Adenocarcinoma	Metastasis
NYU	NYU/NIO_NYU_85/9/patches/NIO_NYU_85-9-9000_7000_600_0.tif	NIO_NYU_85	9	no_lymphoma	1	1	True Negative	True	0.29835233	0.7016477	Adenocarcinoma	Metastasis
NYU	NYU/NIO_NYU_85/9/patches/NIO_NYU_85-9-9000_5000_600_600.tif	NIO_NYU_85	9	no_lymphoma	1	1	True Negative	True	0.07963908	0.920361	Adenocarcinoma	Metastasis
NYU	NYU/NIO_NYU_85/9/patches/NIO_NYU_85-9-5000_3000_0_600.tif	NIO_NYU_85	9	no_lymphoma	1	1	True Negative	True	0.07754661	0.92245334	Adenocarcinoma	Metastasis
NYU	NYU/NIO_NYU_85/9/patches/NIO_NYU_85-9-5000_6000_300_0.tif	NIO_NYU_85	9	no_lymphoma	1	1	True Negative	True	0.057156935	0.9428431	Adenocarcinoma	Metastasis
NYU	NYU/NIO_NYU_85/9/patches/NIO_NYU_85-9-5000_6000_300_300.tif	NIO_NYU_85	9	no_lymphoma	1	1	True Negative	True	0.08654902	0.913451	Adenocarcinoma	Metastasis
NYU	NYU/NIO_NYU_85/9/patches/NIO_NYU_85-9-5000_6000_0_300.tif	NIO_NYU_85	9	no_lymphoma	1	1	True Negative	True	0.025969425	0.9740305	Adenocarcinoma	Metastasis
NYU	NYU/NIO_NYU_85/9/patches/NIO_NYU_85-9-5000_6000_0_0.tif	NIO_NYU_85	9	no_lymphoma	1	1	True Negative	True	0.09006664	0.9099333	Adenocarcinoma	Metastasis
NYU	NYU/NIO_NYU_85/9/patches/NIO_NYU_85-9-5000_5000_600_600.tif	NIO_NYU_85	9	no_lymphoma	1	1	True Negative	True	0.027541997	0.97245806	Adenocarcinoma	Metastasis
NYU	NYU/NIO_NYU_85/9/patches/NIO_NYU_85-9-5000_6000_300_600.tif	NIO_NYU_85	9	no_lymphoma	1	1	True Negative	True	0.0070656585	0.99293435	Adenocarcinoma	Metastasis
NYU	NYU/NIO_NYU_85/9/patches/NIO_NYU_85-9-7000_4000_300_600.tif	NIO_NYU_85	9	no_lymphoma	1	1	True Negative	True	0.12747861	0.87252134	Adenocarcinoma	Metastasis
NYU	NYU/NIO_NYU_85/9/patches/NIO_NYU_85-9-5000_6000_600_0.tif	NIO_NYU_85	9	no_lymphoma	1	1	True Negative	True	0.07732975	0.92267025	Adenocarcinoma	Metastasis
NYU	NYU/NIO_NYU_85/9/patches/NIO_NYU_85-9-5000_6000_600_600.tif	NIO_NYU_85	9	no_lymphoma	1	1	True Negative	True	0.0022771952	0.9977228	Adenocarcinoma	Metastasis
NYU	NYU/NIO_NYU_85/9/patches/NIO_NYU_85-9-5000_7000_300_0.tif	NIO_NYU_85	9	no_lymphoma	1	1	True Negative	True	0.011478677	0.98852134	Adenocarcinoma	Metastasis
NYU	NYU/NIO_NYU_85/9/patches/NIO_NYU_85-9-5000_7000_600_0.tif	NIO_NYU_85	9	no_lymphoma	1	1	True Negative	True	0.0441918	0.9558082	Adenocarcinoma	Metastasis
NYU	NYU/NIO_NYU_85/9/patches/NIO_NYU_85-9-5000_8000_0_0.tif	NIO_NYU_85	9	no_lymphoma	1	1	True Negative	True	0.044662423	0.9553376	Adenocarcinoma	Metastasis
NYU	NYU/NIO_NYU_85/9/patches/NIO_NYU_85-9-5000_5000_600_300.tif	NIO_NYU_85	9	no_lymphoma	1	1	True Negative	True	0.13531852	0.8646815	Adenocarcinoma	Metastasis
NYU	NYU/NIO_NYU_85/9/patches/NIO_NYU_85-9-5000_8000_0_600.tif	NIO_NYU_85	9	no_lymphoma	1	1	True Negative	True	0.023200167	0.9767999	Adenocarcinoma	Metastasis
NYU	NYU/NIO_NYU_85/9/patches/NIO_NYU_85-9-5000_4000_300_0.tif	NIO_NYU_85	9	no_lymphoma	1	1	True Negative	True	0.017594818	0.98240525	Adenocarcinoma	Metastasis
NYU	NYU/NIO_NYU_85/9/patches/NIO_NYU_85-9-5000_6000_600_300.tif	NIO_NYU_85	9	no_lymphoma	1	1	True Negative	True	0.06985783	0.93014216	Adenocarcinoma	Metastasis
NYU	NYU/NIO_NYU_85/9/patches/NIO_NYU_85-9-7000_4000_300_300.tif	NIO_NYU_85	9	no_lymphoma	1	1	True Negative	True	0.042786248	0.95721376	Adenocarcinoma	Metastasis
NYU	NYU/NIO_NYU_85/9/patches/NIO_NYU_85-9-7000_4000_300_0.tif	NIO_NYU_85	9	no_lymphoma	1	1	True Negative	True	0.19839773	0.8016023	Adenocarcinoma	Metastasis
NYU	NYU/NIO_NYU_85/9/patches/NIO_NYU_85-9-7000_4000_0_600.tif	NIO_NYU_85	9	no_lymphoma	1	1	True Negative	True	0.11853392	0.8814661	Adenocarcinoma	Metastasis
NYU	NYU/NIO_NYU_85/9/patches/NIO_NYU_85-9-7000_4000_600_0.tif	NIO_NYU_85	9	no_lymphoma	1	1	True Negative	True	0.05802316	0.94197685	Adenocarcinoma	Metastasis
NYU	NYU/NIO_NYU_85/9/patches/NIO_NYU_85-9-7000_1000_300_300.tif	NIO_NYU_85	9	no_lymphoma	1	1	True Negative	True	0.0051956465	0.9948043	Adenocarcinoma	Metastasis
NYU	NYU/NIO_NYU_85/9/patches/NIO_NYU_85-9-7000_1000_300_0.tif	NIO_NYU_85	9	no_lymphoma	1	1	True Negative	True	0.029411945	0.970588	Adenocarcinoma	Metastasis
NYU	NYU/NIO_NYU_85/9/patches/NIO_NYU_85-9-7000_1000_0_600.tif	NIO_NYU_85	9	no_lymphoma	1	1	True Negative	True	0.019860482	0.9801395	Adenocarcinoma	Metastasis
NYU	NYU/NIO_NYU_85/9/patches/NIO_NYU_85-9-7000_1000_0_300.tif	NIO_NYU_85	9	no_lymphoma	1	1	True Negative	True	0.046903245	0.9530968	Adenocarcinoma	Metastasis
NYU	NYU/NIO_NYU_85/9/patches/NIO_NYU_85-9-7000_1000_0_0.tif	NIO_NYU_85	9	no_lymphoma	1	1	True Negative	True	0.023633346	0.97636664	Adenocarcinoma	Metastasis
NYU	NYU/NIO_NYU_85/9/patches/NIO_NYU_85-9-7000_0_600_600.tif	NIO_NYU_85	9	no_lymphoma	1	1	True Negative	True	0.0039989697	0.99600106	Adenocarcinoma	Metastasis
NYU	NYU/NIO_NYU_85/9/patches/NIO_NYU_85-9-7000_3000_0_300.tif	NIO_NYU_85	9	no_lymphoma	1	1	True Negative	True	0.0334397	0.96656036	Adenocarcinoma	Metastasis
NYU	NYU/NIO_NYU_85/9/patches/NIO_NYU_85-9-7000_3000_0_600.tif	NIO_NYU_85	9	no_lymphoma	1	1	True Negative	True	0.06830881	0.93169117	Adenocarcinoma	Metastasis
NYU	NYU/NIO_NYU_85/9/patches/NIO_NYU_85-9-7000_3000_300_0.tif	NIO_NYU_85	9	no_lymphoma	1	1	True Negative	True	0.14052232	0.8594777	Adenocarcinoma	Metastasis
NYU	NYU/NIO_NYU_85/9/patches/NIO_NYU_85-9-7000_3000_300_300.tif	NIO_NYU_85	9	no_lymphoma	1	1	True Negative	True	0.05593582	0.9440642	Adenocarcinoma	Metastasis
NYU	NYU/NIO_NYU_85/9/patches/NIO_NYU_85-9-7000_3000_300_600.tif	NIO_NYU_85	9	no_lymphoma	1	1	True Negative	True	0.01272574	0.9872743	Adenocarcinoma	Metastasis
NYU	NYU/NIO_NYU_85/9/patches/NIO_NYU_85-9-7000_3000_600_0.tif	NIO_NYU_85	9	no_lymphoma	1	1	True Negative	True	0.21441688	0.7855832	Adenocarcinoma	Metastasis
NYU	NYU/NIO_NYU_85/9/patches/NIO_NYU_85-9-7000_3000_600_300.tif	NIO_NYU_85	9	no_lymphoma	1	1	True Negative	True	0.08535124	0.9146488	Adenocarcinoma	Metastasis
NYU	NYU/NIO_NYU_85/9/patches/NIO_NYU_85-9-7000_3000_600_600.tif	NIO_NYU_85	9	no_lymphoma	1	1	True Negative	True	0.08080125	0.91919875	Adenocarcinoma	Metastasis
NYU	NYU/NIO_NYU_85/9/patches/NIO_NYU_85-9-7000_4000_0_0.tif	NIO_NYU_85	9	no_lymphoma	1	1	True Negative	True	0.15645818	0.8435418	Adenocarcinoma	Metastasis
NYU	NYU/NIO_NYU_85/9/patches/NIO_NYU_85-9-7000_4000_0_300.tif	NIO_NYU_85	9	no_lymphoma	1	1	True Negative	True	0.14365377	0.8563462	Adenocarcinoma	Metastasis
NYU	NYU/NIO_NYU_85/9/patches/NIO_NYU_85-9-5000_4000_0_600.tif	NIO_NYU_85	9	no_lymphoma	1	1	True Negative	True	0.045802616	0.9541974	Adenocarcinoma	Metastasis
NYU	NYU/NIO_NYU_85/9/patches/NIO_NYU_85-9-5000_4000_0_300.tif	NIO_NYU_85	9	no_lymphoma	1	1	True Negative	True	0.04069613	0.9593039	Adenocarcinoma	Metastasis
NYU	NYU/NIO_NYU_85/9/patches/NIO_NYU_85-9-5000_4000_0_0.tif	NIO_NYU_85	9	no_lymphoma	1	1	True Negative	True	0.0784141	0.92158586	Adenocarcinoma	Metastasis
NYU	NYU/NIO_NYU_85/9/patches/NIO_NYU_85-9-5000_3000_600_600.tif	NIO_NYU_85	9	no_lymphoma	1	1	True Negative	True	0.358627	0.641373	Adenocarcinoma	Metastasis
NYU	NYU/NIO_NYU_85/9/patches/NIO_NYU_85-9-6000_0_600_600.tif	NIO_NYU_85	9	no_lymphoma	1	1	True Negative	True	0.0119910585	0.988009	Adenocarcinoma	Metastasis
NYU	NYU/NIO_NYU_85/9/patches/NIO_NYU_85-9-6000_0_0_600.tif	NIO_NYU_85	9	no_lymphoma	1	1	True Negative	True	0.008179009	0.99182105	Adenocarcinoma	Metastasis
NYU	NYU/NIO_NYU_85/9/patches/NIO_NYU_85-9-6000_0_600_300.tif	NIO_NYU_85	9	no_lymphoma	1	1	True Negative	True	0.0077300463	0.99227	Adenocarcinoma	Metastasis
NYU	NYU/NIO_NYU_85/9/patches/NIO_NYU_85-9-6000_0_600_0.tif	NIO_NYU_85	9	no_lymphoma	1	1	True Negative	True	0.017219763	0.9827802	Adenocarcinoma	Metastasis
NYU	NYU/NIO_NYU_85/9/patches/NIO_NYU_85-9-6000_0_300_600.tif	NIO_NYU_85	9	no_lymphoma	1	1	True Negative	True	0.022560855	0.9774392	Adenocarcinoma	Metastasis
NYU	NYU/NIO_NYU_85/9/patches/NIO_NYU_85-9-6000_0_300_300.tif	NIO_NYU_85	9	no_lymphoma	1	1	True Negative	True	0.010836589	0.9891634	Adenocarcinoma	Metastasis
NYU	NYU/NIO_NYU_85/9/patches/NIO_NYU_85-9-6000_1000_300_0.tif	NIO_NYU_85	9	no_lymphoma	1	1	True Negative	True	0.050266467	0.94973356	Adenocarcinoma	Metastasis
NYU	NYU/NIO_NYU_85/9/patches/NIO_NYU_85-9-6000_1000_300_300.tif	NIO_NYU_85	9	no_lymphoma	1	1	True Negative	True	0.02669147	0.97330856	Adenocarcinoma	Metastasis
NYU	NYU/NIO_NYU_85/9/patches/NIO_NYU_85-9-6000_1000_300_600.tif	NIO_NYU_85	9	no_lymphoma	1	1	True Negative	True	0.007012273	0.9929877	Adenocarcinoma	Metastasis
NYU	NYU/NIO_NYU_85/9/patches/NIO_NYU_85-9-6000_1000_600_0.tif	NIO_NYU_85	9	no_lymphoma	1	1	True Negative	True	0.029255455	0.9707445	Adenocarcinoma	Metastasis
NYU	NYU/NIO_NYU_85/9/patches/NIO_NYU_85-9-6000_1000_600_300.tif	NIO_NYU_85	9	no_lymphoma	1	1	True Negative	True	0.0038344467	0.99616563	Adenocarcinoma	Metastasis
NYU	NYU/NIO_NYU_85/9/patches/NIO_NYU_85-9-6000_1000_600_600.tif	NIO_NYU_85	9	no_lymphoma	1	1	True Negative	True	0.026438931	0.97356105	Adenocarcinoma	Metastasis
NYU	NYU/NIO_NYU_85/9/patches/NIO_NYU_85-9-6000_0_300_0.tif	NIO_NYU_85	9	no_lymphoma	1	1	True Negative	True	0.024590876	0.9754091	Adenocarcinoma	Metastasis
NYU	NYU/NIO_NYU_85/9/patches/NIO_NYU_85-9-5000_8000_300_0.tif	NIO_NYU_85	9	no_lymphoma	1	1	True Negative	True	0.008419958	0.9915801	Adenocarcinoma	Metastasis
NYU	NYU/NIO_NYU_85/9/patches/NIO_NYU_85-9-5000_9000_0_300.tif	NIO_NYU_85	9	no_lymphoma	1	1	True Negative	True	0.04013434	0.9598657	Adenocarcinoma	Metastasis
NYU	NYU/NIO_NYU_85/9/patches/NIO_NYU_85-9-5000_9000_0_0.tif	NIO_NYU_85	9	no_lymphoma	1	1	True Negative	True	0.076370776	0.92362916	Adenocarcinoma	Metastasis
NYU	NYU/NIO_NYU_85/9/patches/NIO_NYU_85-9-5000_8000_600_600.tif	NIO_NYU_85	9	no_lymphoma	1	1	True Negative	True	0.008137431	0.99186254	Adenocarcinoma	Metastasis
NYU	NYU/NIO_NYU_85/9/patches/NIO_NYU_85-9-6000_1000_0_0.tif	NIO_NYU_85	9	no_lymphoma	1	1	True Negative	True	0.01268755	0.9873124	Adenocarcinoma	Metastasis
NYU	NYU/NIO_NYU_85/9/patches/NIO_NYU_85-9-7000_1000_300_600.tif	NIO_NYU_85	9	no_lymphoma	1	1	True Negative	True	0.011388542	0.9886114	Adenocarcinoma	Metastasis
NYU	NYU/NIO_NYU_85/9/patches/NIO_NYU_85-9-6000_1000_0_300.tif	NIO_NYU_85	9	no_lymphoma	1	1	True Negative	True	0.018675763	0.98132426	Adenocarcinoma	Metastasis
NYU	NYU/NIO_NYU_85/9/patches/NIO_NYU_85-9-5000_8000_0_300.tif	NIO_NYU_85	9	no_lymphoma	1	1	True Negative	True	0.027176088	0.9728239	Adenocarcinoma	Metastasis
NYU	NYU/NIO_NYU_85/9/patches/NIO_NYU_85-9-5000_3000_600_300.tif	NIO_NYU_85	9	no_lymphoma	1	1	True Negative	True	0.09308686	0.9069131	Adenocarcinoma	Metastasis
NYU	NYU/NIO_NYU_85/9/patches/NIO_NYU_85-9-5000_3000_600_0.tif	NIO_NYU_85	9	no_lymphoma	1	1	True Negative	True	0.28873664	0.7112634	Adenocarcinoma	Metastasis
NYU	NYU/NIO_NYU_85/9/patches/NIO_NYU_85-9-5000_3000_300_600.tif	NIO_NYU_85	9	no_lymphoma	1	1	True Negative	True	0.13090272	0.8690973	Adenocarcinoma	Metastasis
NYU	NYU/NIO_NYU_85/9/patches/NIO_NYU_85-9-5000_3000_300_300.tif	NIO_NYU_85	9	no_lymphoma	1	1	True Negative	True	0.117195144	0.8828049	Adenocarcinoma	Metastasis
NYU	NYU/NIO_NYU_85/9/patches/NIO_NYU_85-9-5000_3000_300_0.tif	NIO_NYU_85	9	no_lymphoma	1	1	True Negative	True	0.044855446	0.9551446	Adenocarcinoma	Metastasis
NYU	NYU/NIO_NYU_85/9/patches/NIO_NYU_85-9-5000_4000_300_300.tif	NIO_NYU_85	9	no_lymphoma	1	1	True Negative	True	0.03863248	0.9613675	Adenocarcinoma	Metastasis
NYU	NYU/NIO_NYU_85/9/patches/NIO_NYU_85-9-5000_4000_300_600.tif	NIO_NYU_85	9	no_lymphoma	1	1	True Negative	True	0.054283217	0.9457168	Adenocarcinoma	Metastasis
NYU	NYU/NIO_NYU_85/9/patches/NIO_NYU_85-9-5000_4000_600_0.tif	NIO_NYU_85	9	no_lymphoma	1	1	True Negative	True	0.027145637	0.9728544	Adenocarcinoma	Metastasis
NYU	NYU/NIO_NYU_85/9/patches/NIO_NYU_85-9-5000_4000_600_300.tif	NIO_NYU_85	9	no_lymphoma	1	1	True Negative	True	0.0300262	0.9699738	Adenocarcinoma	Metastasis
NYU	NYU/NIO_NYU_85/9/patches/NIO_NYU_85-9-5000_4000_600_600.tif	NIO_NYU_85	9	no_lymphoma	1	1	True Negative	True	0.07799957	0.9220004	Adenocarcinoma	Metastasis
NYU	NYU/NIO_NYU_85/9/patches/NIO_NYU_85-9-5000_5000_0_0.tif	NIO_NYU_85	9	no_lymphoma	1	1	True Negative	True	0.11911399	0.880886	Adenocarcinoma	Metastasis
NYU	NYU/NIO_NYU_85/9/patches/NIO_NYU_85-9-5000_5000_0_300.tif	NIO_NYU_85	9	no_lymphoma	1	1	True Negative	True	0.21379931	0.7862007	Adenocarcinoma	Metastasis
NYU	NYU/NIO_NYU_85/9/patches/NIO_NYU_85-9-5000_5000_0_600.tif	NIO_NYU_85	9	no_lymphoma	1	1	True Negative	True	0.049241897	0.9507581	Adenocarcinoma	Metastasis
NYU	NYU/NIO_NYU_85/9/patches/NIO_NYU_85-9-5000_5000_300_0.tif	NIO_NYU_85	9	no_lymphoma	1	1	True Negative	True	0.122876085	0.87712395	Adenocarcinoma	Metastasis
NYU	NYU/NIO_NYU_85/9/patches/NIO_NYU_85-9-5000_5000_300_300.tif	NIO_NYU_85	9	no_lymphoma	1	1	True Negative	True	0.13214426	0.8678558	Adenocarcinoma	Metastasis
NYU	NYU/NIO_NYU_85/9/patches/NIO_NYU_85-9-5000_5000_300_600.tif	NIO_NYU_85	9	no_lymphoma	1	1	True Negative	True	0.07684267	0.92315733	Adenocarcinoma	Metastasis
NYU	NYU/NIO_NYU_85/9/patches/NIO_NYU_85-9-5000_5000_600_0.tif	NIO_NYU_85	9	no_lymphoma	1	1	True Negative	True	0.07508823	0.9249118	Adenocarcinoma	Metastasis
NYU	NYU/NIO_NYU_85/9/patches/NIO_NYU_85-9-6000_1000_0_600.tif	NIO_NYU_85	9	no_lymphoma	1	1	True Negative	True	0.034735583	0.9652644	Adenocarcinoma	Metastasis
NYU	NYU/NIO_NYU_85/9/patches/NIO_NYU_85-9-7000_1000_600_300.tif	NIO_NYU_85	9	no_lymphoma	1	1	True Negative	True	0.007199723	0.99280024	Adenocarcinoma	Metastasis
NYU	NYU/NIO_NYU_85/9/patches/NIO_NYU_85-9-7000_2000_0_0.tif	NIO_NYU_85	9	no_lymphoma	1	1	True Negative	True	0.029785687	0.9702143	Adenocarcinoma	Metastasis
NYU	NYU/NIO_NYU_85/9/patches/NIO_NYU_85-9-7000_2000_0_600.tif	NIO_NYU_85	9	no_lymphoma	1	1	True Negative	True	0.012336738	0.9876632	Adenocarcinoma	Metastasis
NYU	NYU/NIO_NYU_85/9/patches/NIO_NYU_85-9-0_4000_600_300.tif	NIO_NYU_85	9	no_lymphoma	1	1	True Negative	True	0.08132784	0.9186722	Adenocarcinoma	Metastasis
NYU	NYU/NIO_NYU_85/9/patches/NIO_NYU_85-9-0_3000_0_600.tif	NIO_NYU_85	9	no_lymphoma	1	1	True Negative	True	0.0050447704	0.99495524	Adenocarcinoma	Metastasis
NYU	NYU/NIO_NYU_85/9/patches/NIO_NYU_85-9-0_2000_600_0.tif	NIO_NYU_85	9	no_lymphoma	1	1	True Negative	True	0.30206242	0.69793755	Adenocarcinoma	Metastasis
NYU	NYU/NIO_NYU_85/9/patches/NIO_NYU_85-9-0_2000_300_600.tif	NIO_NYU_85	9	no_lymphoma	1	1	True Negative	True	0.45317835	0.54682165	Adenocarcinoma	Metastasis
NYU	NYU/NIO_NYU_85/9/patches/NIO_NYU_85-9-0_2000_300_300.tif	NIO_NYU_85	9	no_lymphoma	1	1	True Negative	True	0.37155902	0.6284409	Adenocarcinoma	Metastasis
NYU	NYU/NIO_NYU_85/9/patches/NIO_NYU_85-9-0_2000_300_0.tif	NIO_NYU_85	9	no_lymphoma	1	1	True Negative	True	0.16323456	0.83676547	Adenocarcinoma	Metastasis
NYU	NYU/NIO_NYU_85/9/patches/NIO_NYU_85-9-4000_2000_300_600.tif	NIO_NYU_85	9	no_lymphoma	1	0	False Positive	False	0.6649613	0.33503875	Adenocarcinoma	Metastasis
NYU	NYU/NIO_NYU_85/9/patches/NIO_NYU_85-9-0_2000_0_600.tif	NIO_NYU_85	9	no_lymphoma	1	1	True Negative	True	0.053621355	0.9463787	Adenocarcinoma	Metastasis
NYU	NYU/NIO_NYU_85/9/patches/NIO_NYU_85-9-0_2000_600_300.tif	NIO_NYU_85	9	no_lymphoma	1	0	False Positive	False	0.6721633	0.3278367	Adenocarcinoma	Metastasis
NYU	NYU/NIO_NYU_85/9/patches/NIO_NYU_85-9-0_3000_0_0.tif	NIO_NYU_85	9	no_lymphoma	1	1	True Negative	True	0.1576672	0.84233284	Adenocarcinoma	Metastasis
NYU	NYU/NIO_NYU_85/9/patches/NIO_NYU_85-9-4000_9000_0_0.tif	NIO_NYU_85	9	no_lymphoma	1	0	False Positive	False	0.81730145	0.18269859	Adenocarcinoma	Metastasis
NYU	NYU/NIO_NYU_85/9/patches/NIO_NYU_85-9-4000_9000_600_600.tif	NIO_NYU_85	9	no_lymphoma	1	0	False Positive	False	0.61656624	0.38343382	Adenocarcinoma	Metastasis
NYU	NYU/NIO_NYU_85/9/patches/NIO_NYU_85-9-0_2000_600_600.tif	NIO_NYU_85	9	no_lymphoma	1	1	True Negative	True	0.051781055	0.948219	Adenocarcinoma	Metastasis
NYU	NYU/NIO_NYU_85/9/patches/NIO_NYU_85-9-0_5000_300_600.tif	NIO_NYU_85	9	no_lymphoma	1	0	False Positive	False	0.713948	0.28605202	Adenocarcinoma	Metastasis
NYU	NYU/NIO_NYU_85/9/patches/NIO_NYU_85-9-1000_6000_0_0.tif	NIO_NYU_85	9	no_lymphoma	1	0	False Positive	False	0.9006425	0.09935746	Adenocarcinoma	Metastasis
NYU	NYU/NIO_NYU_85/9/patches/NIO_NYU_85-9-1000_5000_600_600.tif	NIO_NYU_85	9	no_lymphoma	1	0	False Positive	False	0.9224565	0.07754354	Adenocarcinoma	Metastasis
NYU	NYU/NIO_NYU_85/9/patches/NIO_NYU_85-9-1000_5000_600_300.tif	NIO_NYU_85	9	no_lymphoma	1	0	False Positive	False	0.8806575	0.11934254	Adenocarcinoma	Metastasis
NYU	NYU/NIO_NYU_85/9/patches/NIO_NYU_85-9-0_4000_600_600.tif	NIO_NYU_85	9	no_lymphoma	1	1	True Negative	True	0.14064042	0.85935956	Adenocarcinoma	Metastasis
NYU	NYU/NIO_NYU_85/9/patches/NIO_NYU_85-9-1000_5000_600_0.tif	NIO_NYU_85	9	no_lymphoma	1	0	False Positive	False	0.9488922	0.05110782	Adenocarcinoma	Metastasis
NYU	NYU/NIO_NYU_85/9/patches/NIO_NYU_85-9-0_5000_0_0.tif	NIO_NYU_85	9	no_lymphoma	1	1	True Negative	True	0.11986023	0.88013977	Adenocarcinoma	Metastasis
NYU	NYU/NIO_NYU_85/9/patches/NIO_NYU_85-9-6000_6000_300_600.tif	NIO_NYU_85	9	no_lymphoma	1	0	False Positive	False	0.5973102	0.4026898	Adenocarcinoma	Metastasis
NYU	NYU/NIO_NYU_85/9/patches/NIO_NYU_85-9-0_0_300_0.tif	NIO_NYU_85	9	no_lymphoma	1	1	True Negative	True	0.08097136	0.9190286	Adenocarcinoma	Metastasis
NYU	NYU/NIO_NYU_85/9/patches/NIO_NYU_85-9-0_0_300_300.tif	NIO_NYU_85	9	no_lymphoma	1	1	True Negative	True	0.06738101	0.93261904	Adenocarcinoma	Metastasis
NYU	NYU/NIO_NYU_85/9/patches/NIO_NYU_85-9-0_0_300_600.tif	NIO_NYU_85	9	no_lymphoma	1	1	True Negative	True	0.33252823	0.6674718	Adenocarcinoma	Metastasis
NYU	NYU/NIO_NYU_85/9/patches/NIO_NYU_85-9-6000_3000_0_0.tif	NIO_NYU_85	9	no_lymphoma	1	0	False Positive	False	0.5193888	0.48061123	Adenocarcinoma	Metastasis
NYU	NYU/NIO_NYU_85/9/patches/NIO_NYU_85-9-0_2000_0_300.tif	NIO_NYU_85	9	no_lymphoma	1	1	True Negative	True	0.045899376	0.9541006	Adenocarcinoma	Metastasis
NYU	NYU/NIO_NYU_85/9/patches/NIO_NYU_85-9-6000_3000_0_300.tif	NIO_NYU_85	9	no_lymphoma	1	0	False Positive	False	0.74364483	0.25635523	Adenocarcinoma	Metastasis
NYU	NYU/NIO_NYU_85/9/patches/NIO_NYU_85-9-0_4000_300_600.tif	NIO_NYU_85	9	no_lymphoma	1	1	True Negative	True	0.19164471	0.8083553	Adenocarcinoma	Metastasis
NYU	NYU/NIO_NYU_85/9/patches/NIO_NYU_85-9-0_4000_300_300.tif	NIO_NYU_85	9	no_lymphoma	1	1	True Negative	True	0.15863661	0.8413634	Adenocarcinoma	Metastasis
NYU	NYU/NIO_NYU_85/9/patches/NIO_NYU_85-9-0_4000_0_600.tif	NIO_NYU_85	9	no_lymphoma	1	1	True Negative	True	0.060501114	0.9394989	Adenocarcinoma	Metastasis
NYU	NYU/NIO_NYU_85/9/patches/NIO_NYU_85-9-0_4000_0_300.tif	NIO_NYU_85	9	no_lymphoma	1	1	True Negative	True	0.081292644	0.9187073	Adenocarcinoma	Metastasis
NYU	NYU/NIO_NYU_85/9/patches/NIO_NYU_85-9-0_3000_600_0.tif	NIO_NYU_85	9	no_lymphoma	1	1	True Negative	True	0.05070688	0.94929314	Adenocarcinoma	Metastasis
NYU	NYU/NIO_NYU_85/9/patches/NIO_NYU_85-9-0_3000_600_300.tif	NIO_NYU_85	9	no_lymphoma	1	1	True Negative	True	0.016357327	0.9836427	Adenocarcinoma	Metastasis
NYU	NYU/NIO_NYU_85/9/patches/NIO_NYU_85-9-0_3000_600_600.tif	NIO_NYU_85	9	no_lymphoma	1	1	True Negative	True	0.07604631	0.9239537	Adenocarcinoma	Metastasis
NYU	NYU/NIO_NYU_85/9/patches/NIO_NYU_85-9-0_4000_600_0.tif	NIO_NYU_85	9	no_lymphoma	1	1	True Negative	True	0.38846993	0.61153	Adenocarcinoma	Metastasis
NYU	NYU/NIO_NYU_85/9/patches/NIO_NYU_85-9-6000_3000_0_600.tif	NIO_NYU_85	9	no_lymphoma	1	0	False Positive	False	0.60179126	0.3982087	Adenocarcinoma	Metastasis
NYU	NYU/NIO_NYU_85/9/patches/NIO_NYU_85-9-0_4000_0_0.tif	NIO_NYU_85	9	no_lymphoma	1	1	True Negative	True	0.22030596	0.779694	Adenocarcinoma	Metastasis
NYU	NYU/NIO_NYU_85/9/patches/NIO_NYU_85-9-0_5000_0_600.tif	NIO_NYU_85	9	no_lymphoma	1	1	True Negative	True	0.27333528	0.7266647	Adenocarcinoma	Metastasis
NYU	NYU/NIO_NYU_85/9/patches/NIO_NYU_85-9-0_5000_0_300.tif	NIO_NYU_85	9	no_lymphoma	1	1	True Negative	True	0.06670348	0.9332965	Adenocarcinoma	Metastasis
NYU	NYU/NIO_NYU_85/9/patches/NIO_NYU_85-9-2000_5000_300_600.tif	NIO_NYU_85	9	no_lymphoma	1	1	True Negative	True	0.10786355	0.8921364	Adenocarcinoma	Metastasis
NYU	NYU/NIO_NYU_85/9/patches/NIO_NYU_85-9-1000_5000_300_600.tif	NIO_NYU_85	9	no_lymphoma	1	0	False Positive	False	0.8897446	0.11025541	Adenocarcinoma	Metastasis
NYU	NYU/NIO_NYU_85/9/patches/NIO_NYU_85-9-1000_6000_0_300.tif	NIO_NYU_85	9	no_lymphoma	1	0	False Positive	False	0.8528194	0.14718063	Adenocarcinoma	Metastasis
NYU	NYU/NIO_NYU_85/9/patches/NIO_NYU_85-9-7000_6000_600_300.tif	NIO_NYU_85	9	no_lymphoma	1	1	True Negative	True	0.061481602	0.9385184	Adenocarcinoma	Metastasis
NYU	NYU/NIO_NYU_85/9/patches/NIO_NYU_85-9-7000_6000_600_600.tif	NIO_NYU_85	9	no_lymphoma	1	1	True Negative	True	0.040654458	0.9593456	Adenocarcinoma	Metastasis
NYU	NYU/NIO_NYU_85/9/patches/NIO_NYU_85-9-7000_7000_0_0.tif	NIO_NYU_85	9	no_lymphoma	1	1	True Negative	True	0.24830258	0.7516974	Adenocarcinoma	Metastasis
NYU	NYU/NIO_NYU_85/9/patches/NIO_NYU_85-9-7000_7000_0_300.tif	NIO_NYU_85	9	no_lymphoma	1	1	True Negative	True	0.058625113	0.94137496	Adenocarcinoma	Metastasis
NYU	NYU/NIO_NYU_85/9/patches/NIO_NYU_85-9-7000_7000_0_600.tif	NIO_NYU_85	9	no_lymphoma	1	1	True Negative	True	0.045261364	0.9547387	Adenocarcinoma	Metastasis
NYU	NYU/NIO_NYU_85/9/patches/NIO_NYU_85-9-7000_7000_300_0.tif	NIO_NYU_85	9	no_lymphoma	1	1	True Negative	True	0.24975996	0.75024	Adenocarcinoma	Metastasis
NYU	NYU/NIO_NYU_85/9/patches/NIO_NYU_85-9-7000_7000_300_300.tif	NIO_NYU_85	9	no_lymphoma	1	1	True Negative	True	0.05790724	0.9420928	Adenocarcinoma	Metastasis
NYU	NYU/NIO_NYU_85/9/patches/NIO_NYU_85-9-7000_7000_300_600.tif	NIO_NYU_85	9	no_lymphoma	1	1	True Negative	True	0.039241973	0.96075803	Adenocarcinoma	Metastasis
NYU	NYU/NIO_NYU_85/9/patches/NIO_NYU_85-9-7000_7000_600_0.tif	NIO_NYU_85	9	no_lymphoma	1	1	True Negative	True	0.047248382	0.9527516	Adenocarcinoma	Metastasis
NYU	NYU/NIO_NYU_85/9/patches/NIO_NYU_85-9-7000_7000_600_300.tif	NIO_NYU_85	9	no_lymphoma	1	1	True Negative	True	0.05229057	0.9477094	Adenocarcinoma	Metastasis
NYU	NYU/NIO_NYU_85/9/patches/NIO_NYU_85-9-7000_5000_0_0.tif	NIO_NYU_85	9	no_lymphoma	1	1	True Negative	True	0.20606367	0.7939363	Adenocarcinoma	Metastasis
NYU	NYU/NIO_NYU_85/9/patches/NIO_NYU_85-9-7000_4000_600_300.tif	NIO_NYU_85	9	no_lymphoma	1	1	True Negative	True	0.15138699	0.84861296	Adenocarcinoma	Metastasis
NYU	NYU/NIO_NYU_85/9/patches/NIO_NYU_85-9-7000_0_600_300.tif	NIO_NYU_85	9	no_lymphoma	1	1	True Negative	True	0.008531736	0.9914683	Adenocarcinoma	Metastasis
NYU	NYU/NIO_NYU_85/9/patches/NIO_NYU_85-9-7000_1000_600_0.tif	NIO_NYU_85	9	no_lymphoma	1	1	True Negative	True	0.062959895	0.9370401	Adenocarcinoma	Metastasis
NYU	NYU/NIO_NYU_85/9/patches/NIO_NYU_85-9-7000_3000_0_0.tif	NIO_NYU_85	9	no_lymphoma	1	1	True Negative	True	0.11188313	0.88811684	Adenocarcinoma	Metastasis
NYU	NYU/NIO_NYU_85/9/patches/NIO_NYU_85-9-7000_2000_600_600.tif	NIO_NYU_85	9	no_lymphoma	1	1	True Negative	True	0.042383336	0.9576167	Adenocarcinoma	Metastasis
NYU	NYU/NIO_NYU_85/9/patches/NIO_NYU_85-9-7000_2000_600_300.tif	NIO_NYU_85	9	no_lymphoma	1	1	True Negative	True	0.023085276	0.97691464	Adenocarcinoma	Metastasis
NYU	NYU/NIO_NYU_85/9/patches/NIO_NYU_85-9-7000_6000_600_0.tif	NIO_NYU_85	9	no_lymphoma	1	1	True Negative	True	0.034052428	0.9659475	Adenocarcinoma	Metastasis
NYU	NYU/NIO_NYU_85/9/patches/NIO_NYU_85-9-2000_5000_0_300.tif	NIO_NYU_85	9	no_lymphoma	1	0	False Positive	False	0.697356	0.302644	Adenocarcinoma	Metastasis
NYU	NYU/NIO_NYU_85/9/patches/NIO_NYU_85-9-7000_6000_300_600.tif	NIO_NYU_85	9	no_lymphoma	1	1	True Negative	True	0.03327845	0.96672153	Adenocarcinoma	Metastasis
NYU	NYU/NIO_NYU_85/9/patches/NIO_NYU_85-9-7000_5000_0_600.tif	NIO_NYU_85	9	no_lymphoma	1	1	True Negative	True	0.23950893	0.76049113	Adenocarcinoma	Metastasis
NYU	NYU/NIO_NYU_85/9/patches/NIO_NYU_85-9-1000_5000_0_600.tif	NIO_NYU_85	9	no_lymphoma	1	0	False Positive	False	0.907247	0.09275296	Adenocarcinoma	Metastasis
NYU	NYU/NIO_NYU_85/9/patches/NIO_NYU_85-9-1000_4000_600_600.tif	NIO_NYU_85	9	no_lymphoma	1	0	False Positive	False	0.9160168	0.08398318	Adenocarcinoma	Metastasis
NYU	NYU/NIO_NYU_85/9/patches/NIO_NYU_85-9-1000_4000_600_300.tif	NIO_NYU_85	9	no_lymphoma	1	0	False Positive	False	0.8176189	0.18238111	Adenocarcinoma	Metastasis
NYU	NYU/NIO_NYU_85/9/patches/NIO_NYU_85-9-2000_5000_0_600.tif	NIO_NYU_85	9	no_lymphoma	1	0	False Positive	False	0.7186811	0.28131887	Adenocarcinoma	Metastasis
NYU	NYU/NIO_NYU_85/9/patches/NIO_NYU_85-9-1000_6000_600_0.tif	NIO_NYU_85	9	no_lymphoma	1	0	False Positive	False	0.93364674	0.066353254	Adenocarcinoma	Metastasis
NYU	NYU/NIO_NYU_85/9/patches/NIO_NYU_85-9-1000_6000_300_600.tif	NIO_NYU_85	9	no_lymphoma	1	0	False Positive	False	0.9119326	0.088067375	Adenocarcinoma	Metastasis
NYU	NYU/NIO_NYU_85/9/patches/NIO_NYU_85-9-1000_6000_300_300.tif	NIO_NYU_85	9	no_lymphoma	1	0	False Positive	False	0.957838	0.042162023	Adenocarcinoma	Metastasis
NYU	NYU/NIO_NYU_85/9/patches/NIO_NYU_85-9-2000_4000_0_0.tif	NIO_NYU_85	9	no_lymphoma	1	0	False Positive	False	0.5121719	0.48782805	Adenocarcinoma	Metastasis
NYU	NYU/NIO_NYU_85/9/patches/NIO_NYU_85-9-9000_5000_600_300.tif	NIO_NYU_85	9	no_lymphoma	1	1	True Negative	True	0.053945396	0.9460546	Adenocarcinoma	Metastasis
NYU	NYU/NIO_NYU_85/9/patches/NIO_NYU_85-9-1000_6000_600_300.tif	NIO_NYU_85	9	no_lymphoma	1	0	False Positive	False	0.94077104	0.059228983	Adenocarcinoma	Metastasis
NYU	NYU/NIO_NYU_85/9/patches/NIO_NYU_85-9-2000_6000_0_0.tif	NIO_NYU_85	9	no_lymphoma	1	0	False Positive	False	0.66971993	0.33028007	Adenocarcinoma	Metastasis
NYU	NYU/NIO_NYU_85/9/patches/NIO_NYU_85-9-1000_3000_600_600.tif	NIO_NYU_85	9	no_lymphoma	1	0	False Positive	False	0.78149426	0.21850576	Adenocarcinoma	Metastasis
NYU	NYU/NIO_NYU_85/9/patches/NIO_NYU_85-9-1000_4000_600_0.tif	NIO_NYU_85	9	no_lymphoma	1	0	False Positive	False	0.6439777	0.35602236	Adenocarcinoma	Metastasis
NYU	NYU/NIO_NYU_85/9/patches/NIO_NYU_85-9-7000_5000_600_0.tif	NIO_NYU_85	9	no_lymphoma	1	1	True Negative	True	0.085543476	0.91445655	Adenocarcinoma	Metastasis
NYU	NYU/NIO_NYU_85/9/patches/NIO_NYU_85-9-7000_5000_300_600.tif	NIO_NYU_85	9	no_lymphoma	1	1	True Negative	True	0.1821927	0.8178073	Adenocarcinoma	Metastasis
NYU	NYU/NIO_NYU_85/9/patches/NIO_NYU_85-9-7000_5000_300_300.tif	NIO_NYU_85	9	no_lymphoma	1	1	True Negative	True	0.12980436	0.8701957	Adenocarcinoma	Metastasis
NYU	NYU/NIO_NYU_85/9/patches/NIO_NYU_85-9-7000_5000_300_0.tif	NIO_NYU_85	9	no_lymphoma	1	1	True Negative	True	0.36406404	0.63593596	Adenocarcinoma	Metastasis
NYU	NYU/NIO_NYU_85/9/patches/NIO_NYU_85-9-7000_5000_0_300.tif	NIO_NYU_85	9	no_lymphoma	1	1	True Negative	True	0.15708086	0.8429191	Adenocarcinoma	Metastasis
NYU	NYU/NIO_NYU_85/9/patches/NIO_NYU_85-9-0_0_0_600.tif	NIO_NYU_85	9	no_lymphoma	1	1	True Negative	True	0.2849996	0.7150004	Adenocarcinoma	Metastasis
NYU	NYU/NIO_NYU_85/9/patches/NIO_NYU_85-9-2000_5000_300_300.tif	NIO_NYU_85	9	no_lymphoma	1	1	True Negative	True	0.18885891	0.81114113	Adenocarcinoma	Metastasis
NYU	NYU/NIO_NYU_85/9/patches/NIO_NYU_85-9-2000_4000_600_600.tif	NIO_NYU_85	9	no_lymphoma	1	1	True Negative	True	0.030468237	0.9695318	Adenocarcinoma	Metastasis
NYU	NYU/NIO_NYU_85/9/patches/NIO_NYU_85-9-1000_7000_0_600.tif	NIO_NYU_85	9	no_lymphoma	1	1	True Negative	True	0.088845864	0.91115415	Adenocarcinoma	Metastasis
NYU	NYU/NIO_NYU_85/9/patches/NIO_NYU_85-9-1000_7000_0_0.tif	NIO_NYU_85	9	no_lymphoma	1	1	True Negative	True	0.13240488	0.86759514	Adenocarcinoma	Metastasis
NYU	NYU/NIO_NYU_85/9/patches/NIO_NYU_85-9-1000_7000_0_300.tif	NIO_NYU_85	9	no_lymphoma	1	1	True Negative	True	0.06766263	0.9323374	Adenocarcinoma	Metastasis
NYU	NYU/NIO_NYU_85/9/patches/NIO_NYU_85-9-1000_4000_300_600.tif	NIO_NYU_85	9	no_lymphoma	1	1	True Negative	True	0.4191985	0.5808015	Adenocarcinoma	Metastasis
NYU	NYU/NIO_NYU_85/9/patches/NIO_NYU_85-9-1000_4000_0_0.tif	NIO_NYU_85	9	no_lymphoma	1	1	True Negative	True	0.24527806	0.75472194	Adenocarcinoma	Metastasis
NYU	NYU/NIO_NYU_85/9/patches/NIO_NYU_85-9-5000_8000_600_300.tif	NIO_NYU_85	9	no_lymphoma	1	1	True Negative	True	0.0034034774	0.9965965	Adenocarcinoma	Metastasis
NYU	NYU/NIO_NYU_85/9/patches/NIO_NYU_85-9-1000_4000_300_300.tif	NIO_NYU_85	9	no_lymphoma	1	1	True Negative	True	0.43163797	0.568362	Adenocarcinoma	Metastasis
NYU	NYU/NIO_NYU_85/9/patches/NIO_NYU_85-9-1000_7000_300_0.tif	NIO_NYU_85	9	no_lymphoma	1	1	True Negative	True	0.38482204	0.6151779	Adenocarcinoma	Metastasis
NYU	NYU/NIO_NYU_85/9/patches/NIO_NYU_85-9-1000_4000_300_0.tif	NIO_NYU_85	9	no_lymphoma	1	1	True Negative	True	0.13438523	0.8656148	Adenocarcinoma	Metastasis
NYU	NYU/NIO_NYU_85/9/patches/NIO_NYU_85-9-1000_5000_0_300.tif	NIO_NYU_85	9	no_lymphoma	1	1	True Negative	True	0.029208414	0.9707916	Adenocarcinoma	Metastasis
NYU	NYU/NIO_NYU_85/9/patches/NIO_NYU_85-9-1000_7000_600_600.tif	NIO_NYU_85	9	no_lymphoma	1	1	True Negative	True	0.41629323	0.5837068	Adenocarcinoma	Metastasis
NYU	NYU/NIO_NYU_85/9/patches/NIO_NYU_85-9-2000_1000_300_600.tif	NIO_NYU_85	9	no_lymphoma	1	1	True Negative	True	0.028665772	0.9713343	Adenocarcinoma	Metastasis
NYU	NYU/NIO_NYU_85/9/patches/NIO_NYU_85-9-2000_0_600_600.tif	NIO_NYU_85	9	no_lymphoma	1	1	True Negative	True	0.13267459	0.86732537	Adenocarcinoma	Metastasis
NYU	NYU/NIO_NYU_85/9/patches/NIO_NYU_85-9-2000_1000_0_0.tif	NIO_NYU_85	9	no_lymphoma	1	1	True Negative	True	0.030638369	0.9693616	Adenocarcinoma	Metastasis
NYU	NYU/NIO_NYU_85/9/patches/NIO_NYU_85-9-2000_1000_0_300.tif	NIO_NYU_85	9	no_lymphoma	1	1	True Negative	True	0.027623437	0.9723766	Adenocarcinoma	Metastasis
NYU	NYU/NIO_NYU_85/9/patches/NIO_NYU_85-9-2000_1000_300_0.tif	NIO_NYU_85	9	no_lymphoma	1	1	True Negative	True	0.02015463	0.97984535	Adenocarcinoma	Metastasis
NYU	NYU/NIO_NYU_85/9/patches/NIO_NYU_85-9-1000_6000_0_600.tif	NIO_NYU_85	9	no_lymphoma	1	1	True Negative	True	0.3412065	0.6587935	Adenocarcinoma	Metastasis
NYU	NYU/NIO_NYU_85/9/patches/NIO_NYU_85-9-1000_7000_300_300.tif	NIO_NYU_85	9	no_lymphoma	1	1	True Negative	True	0.18455555	0.81544447	Adenocarcinoma	Metastasis
NYU	NYU/NIO_NYU_85/9/patches/NIO_NYU_85-9-1000_7000_300_600.tif	NIO_NYU_85	9	no_lymphoma	1	1	True Negative	True	0.036644075	0.96335596	Adenocarcinoma	Metastasis
NYU	NYU/NIO_NYU_85/9/patches/NIO_NYU_85-9-1000_7000_600_0.tif	NIO_NYU_85	9	no_lymphoma	1	1	True Negative	True	0.18362108	0.8163789	Adenocarcinoma	Metastasis
NYU	NYU/NIO_NYU_85/9/patches/NIO_NYU_85-9-3000_0_300_0.tif	NIO_NYU_85	9	no_lymphoma	1	1	True Negative	True	0.044425257	0.9555747	Adenocarcinoma	Metastasis
NYU	NYU/NIO_NYU_85/9/patches/NIO_NYU_85-9-3000_1000_300_0.tif	NIO_NYU_85	9	no_lymphoma	1	1	True Negative	True	0.049465038	0.950535	Adenocarcinoma	Metastasis
NYU	NYU/NIO_NYU_85/9/patches/NIO_NYU_85-9-3000_0_300_600.tif	NIO_NYU_85	9	no_lymphoma	1	1	True Negative	True	0.03022747	0.9697725	Adenocarcinoma	Metastasis
NYU	NYU/NIO_NYU_85/9/patches/NIO_NYU_85-9-3000_0_600_0.tif	NIO_NYU_85	9	no_lymphoma	1	1	True Negative	True	0.04188869	0.95811135	Adenocarcinoma	Metastasis
NYU	NYU/NIO_NYU_85/9/patches/NIO_NYU_85-9-3000_0_600_300.tif	NIO_NYU_85	9	no_lymphoma	1	1	True Negative	True	0.086315624	0.9136844	Adenocarcinoma	Metastasis
NYU	NYU/NIO_NYU_85/9/patches/NIO_NYU_85-9-3000_0_300_300.tif	NIO_NYU_85	9	no_lymphoma	1	1	True Negative	True	0.00907876	0.99092126	Adenocarcinoma	Metastasis
NYU	NYU/NIO_NYU_85/9/patches/NIO_NYU_85-9-3000_1000_300_300.tif	NIO_NYU_85	9	no_lymphoma	1	1	True Negative	True	0.06802764	0.9319724	Adenocarcinoma	Metastasis
NYU	NYU/NIO_NYU_85/9/patches/NIO_NYU_85-9-3000_2000_300_600.tif	NIO_NYU_85	9	no_lymphoma	1	1	True Negative	True	0.21386616	0.7861339	Adenocarcinoma	Metastasis
NYU	NYU/NIO_NYU_85/9/patches/NIO_NYU_85-9-3000_2000_300_300.tif	NIO_NYU_85	9	no_lymphoma	1	1	True Negative	True	0.029260341	0.97073966	Adenocarcinoma	Metastasis
NYU	NYU/NIO_NYU_85/9/patches/NIO_NYU_85-9-3000_1000_300_600.tif	NIO_NYU_85	9	no_lymphoma	1	1	True Negative	True	0.02072431	0.9792757	Adenocarcinoma	Metastasis
NYU	NYU/NIO_NYU_85/9/patches/NIO_NYU_85-9-3000_1000_600_0.tif	NIO_NYU_85	9	no_lymphoma	1	1	True Negative	True	0.047668334	0.9523317	Adenocarcinoma	Metastasis
NYU	NYU/NIO_NYU_85/9/patches/NIO_NYU_85-9-3000_1000_600_300.tif	NIO_NYU_85	9	no_lymphoma	1	1	True Negative	True	0.024787866	0.97521216	Adenocarcinoma	Metastasis
NYU	NYU/NIO_NYU_85/9/patches/NIO_NYU_85-9-3000_1000_600_600.tif	NIO_NYU_85	9	no_lymphoma	1	1	True Negative	True	0.08424732	0.9157527	Adenocarcinoma	Metastasis
NYU	NYU/NIO_NYU_85/9/patches/NIO_NYU_85-9-3000_2000_0_300.tif	NIO_NYU_85	9	no_lymphoma	1	1	True Negative	True	0.021402024	0.97859794	Adenocarcinoma	Metastasis
NYU	NYU/NIO_NYU_85/9/patches/NIO_NYU_85-9-3000_2000_0_600.tif	NIO_NYU_85	9	no_lymphoma	1	1	True Negative	True	0.10784398	0.89215606	Adenocarcinoma	Metastasis
NYU	NYU/NIO_NYU_85/9/patches/NIO_NYU_85-9-3000_2000_300_0.tif	NIO_NYU_85	9	no_lymphoma	1	1	True Negative	True	0.031750873	0.9682491	Adenocarcinoma	Metastasis
NYU	NYU/NIO_NYU_85/9/patches/NIO_NYU_85-9-1000_7000_600_300.tif	NIO_NYU_85	9	no_lymphoma	1	1	True Negative	True	0.19255428	0.80744576	Adenocarcinoma	Metastasis
NYU	NYU/NIO_NYU_85/9/patches/NIO_NYU_85-9-2000_1000_300_300.tif	NIO_NYU_85	9	no_lymphoma	1	1	True Negative	True	0.026235504	0.9737645	Adenocarcinoma	Metastasis
NYU	NYU/NIO_NYU_85/9/patches/NIO_NYU_85-9-2000_1000_0_600.tif	NIO_NYU_85	9	no_lymphoma	1	1	True Negative	True	0.019619105	0.98038095	Adenocarcinoma	Metastasis
NYU	NYU/NIO_NYU_85/9/patches/NIO_NYU_85-9-2000_0_600_300.tif	NIO_NYU_85	9	no_lymphoma	1	1	True Negative	True	0.07186581	0.9281342	Adenocarcinoma	Metastasis
NYU	NYU/NIO_NYU_85/9/patches/NIO_NYU_85-9-2000_2000_0_600.tif	NIO_NYU_85	9	no_lymphoma	1	1	True Negative	True	0.15795703	0.842043	Adenocarcinoma	Metastasis
NYU	NYU/NIO_NYU_85/9/patches/NIO_NYU_85-9-1000_9000_600_300.tif	NIO_NYU_85	9	no_lymphoma	1	1	True Negative	True	0.010198517	0.98980147	Adenocarcinoma	Metastasis
NYU	NYU/NIO_NYU_85/9/patches/NIO_NYU_85-9-1000_9000_600_600.tif	NIO_NYU_85	9	no_lymphoma	1	1	True Negative	True	0.1588335	0.8411665	Adenocarcinoma	Metastasis
NYU	NYU/NIO_NYU_85/9/patches/NIO_NYU_85-9-2000_0_0_0.tif	NIO_NYU_85	9	no_lymphoma	1	1	True Negative	True	0.066119656	0.9338803	Adenocarcinoma	Metastasis
NYU	NYU/NIO_NYU_85/9/patches/NIO_NYU_85-9-2000_0_0_300.tif	NIO_NYU_85	9	no_lymphoma	1	1	True Negative	True	0.13637887	0.8636212	Adenocarcinoma	Metastasis
NYU	NYU/NIO_NYU_85/9/patches/NIO_NYU_85-9-2000_0_0_600.tif	NIO_NYU_85	9	no_lymphoma	1	1	True Negative	True	0.027786296	0.97221375	Adenocarcinoma	Metastasis
NYU	NYU/NIO_NYU_85/9/patches/NIO_NYU_85-9-3000_6000_600_300.tif	NIO_NYU_85	9	no_lymphoma	1	1	True Negative	True	0.0066502914	0.99334973	Adenocarcinoma	Metastasis
NYU	NYU/NIO_NYU_85/9/patches/NIO_NYU_85-9-1000_9000_300_0.tif	NIO_NYU_85	9	no_lymphoma	1	1	True Negative	True	0.12005077	0.8799492	Adenocarcinoma	Metastasis
NYU	NYU/NIO_NYU_85/9/patches/NIO_NYU_85-9-1000_9000_0_600.tif	NIO_NYU_85	9	no_lymphoma	1	1	True Negative	True	0.107550964	0.8924491	Adenocarcinoma	Metastasis
NYU	NYU/NIO_NYU_85/9/patches/NIO_NYU_85-9-3000_6000_600_600.tif	NIO_NYU_85	9	no_lymphoma	1	1	True Negative	True	0.011862026	0.988138	Adenocarcinoma	Metastasis
NYU	NYU/NIO_NYU_85/9/patches/NIO_NYU_85-9-5000_9000_600_600.tif	NIO_NYU_85	9	no_lymphoma	1	1	True Negative	True	0.0021589892	0.997841	Adenocarcinoma	Metastasis
NYU	NYU/NIO_NYU_85/9/patches/NIO_NYU_85-9-5000_9000_600_300.tif	NIO_NYU_85	9	no_lymphoma	1	1	True Negative	True	0.01826953	0.98173046	Adenocarcinoma	Metastasis
NYU	NYU/NIO_NYU_85/9/patches/NIO_NYU_85-9-5000_9000_300_600.tif	NIO_NYU_85	9	no_lymphoma	1	1	True Negative	True	0.03996592	0.9600341	Adenocarcinoma	Metastasis
NYU	NYU/NIO_NYU_85/9/patches/NIO_NYU_85-9-5000_9000_300_300.tif	NIO_NYU_85	9	no_lymphoma	1	1	True Negative	True	0.021570904	0.97842914	Adenocarcinoma	Metastasis
NYU	NYU/NIO_NYU_85/9/patches/NIO_NYU_85-9-5000_9000_300_0.tif	NIO_NYU_85	9	no_lymphoma	1	1	True Negative	True	0.048961908	0.9510381	Adenocarcinoma	Metastasis
NYU	NYU/NIO_NYU_85/9/patches/NIO_NYU_85-9-5000_9000_0_600.tif	NIO_NYU_85	9	no_lymphoma	1	1	True Negative	True	0.05810413	0.94189584	Adenocarcinoma	Metastasis
NYU	NYU/NIO_NYU_85/9/patches/NIO_NYU_85-9-5000_8000_300_300.tif	NIO_NYU_85	9	no_lymphoma	1	1	True Negative	True	0.037289605	0.96271044	Adenocarcinoma	Metastasis
NYU	NYU/NIO_NYU_85/9/patches/NIO_NYU_85-9-5000_8000_300_600.tif	NIO_NYU_85	9	no_lymphoma	1	1	True Negative	True	0.058333423	0.9416666	Adenocarcinoma	Metastasis
NYU	NYU/NIO_NYU_85/9/patches/NIO_NYU_85-9-1000_9000_300_600.tif	NIO_NYU_85	9	no_lymphoma	1	1	True Negative	True	0.12549266	0.87450737	Adenocarcinoma	Metastasis
NYU	NYU/NIO_NYU_85/9/patches/NIO_NYU_85-9-3000_0_0_600.tif	NIO_NYU_85	9	no_lymphoma	1	1	True Negative	True	0.02100566	0.97899437	Adenocarcinoma	Metastasis
NYU	NYU/NIO_NYU_85/9/patches/NIO_NYU_85-9-1000_9000_300_300.tif	NIO_NYU_85	9	no_lymphoma	1	1	True Negative	True	0.011375149	0.9886248	Adenocarcinoma	Metastasis
NYU	NYU/NIO_NYU_85/9/patches/NIO_NYU_85-9-1000_8000_300_300.tif	NIO_NYU_85	9	no_lymphoma	1	1	True Negative	True	0.171558	0.828442	Adenocarcinoma	Metastasis
NYU	NYU/NIO_NYU_85/9/patches/NIO_NYU_85-9-2000_2000_0_300.tif	NIO_NYU_85	9	no_lymphoma	1	1	True Negative	True	0.13564475	0.8643552	Adenocarcinoma	Metastasis
NYU	NYU/NIO_NYU_85/9/patches/NIO_NYU_85-9-2000_2000_0_0.tif	NIO_NYU_85	9	no_lymphoma	1	1	True Negative	True	0.049598604	0.9504014	Adenocarcinoma	Metastasis
NYU	NYU/NIO_NYU_85/9/patches/NIO_NYU_85-9-2000_1000_600_600.tif	NIO_NYU_85	9	no_lymphoma	1	1	True Negative	True	0.0054695285	0.9945305	Adenocarcinoma	Metastasis
NYU	NYU/NIO_NYU_85/9/patches/NIO_NYU_85-9-2000_1000_600_300.tif	NIO_NYU_85	9	no_lymphoma	1	1	True Negative	True	0.10016562	0.8998344	Adenocarcinoma	Metastasis
NYU	NYU/NIO_NYU_85/9/patches/NIO_NYU_85-9-2000_1000_600_0.tif	NIO_NYU_85	9	no_lymphoma	1	1	True Negative	True	0.12349039	0.8765096	Adenocarcinoma	Metastasis
NYU	NYU/NIO_NYU_85/9/patches/NIO_NYU_85-9-2000_0_300_600.tif	NIO_NYU_85	9	no_lymphoma	1	1	True Negative	True	0.020579316	0.9794207	Adenocarcinoma	Metastasis
NYU	NYU/NIO_NYU_85/9/patches/NIO_NYU_85-9-2000_0_300_300.tif	NIO_NYU_85	9	no_lymphoma	1	1	True Negative	True	0.02608962	0.97391045	Adenocarcinoma	Metastasis
NYU	NYU/NIO_NYU_85/9/patches/NIO_NYU_85-9-2000_0_300_0.tif	NIO_NYU_85	9	no_lymphoma	1	1	True Negative	True	0.09595792	0.90404207	Adenocarcinoma	Metastasis
NYU	NYU/NIO_NYU_85/9/patches/NIO_NYU_85-9-1000_9000_0_0.tif	NIO_NYU_85	9	no_lymphoma	1	1	True Negative	True	0.27917397	0.720826	Adenocarcinoma	Metastasis
NYU	NYU/NIO_NYU_85/9/patches/NIO_NYU_85-9-1000_8000_600_600.tif	NIO_NYU_85	9	no_lymphoma	1	1	True Negative	True	0.25968656	0.7403134	Adenocarcinoma	Metastasis
NYU	NYU/NIO_NYU_85/9/patches/NIO_NYU_85-9-1000_8000_600_300.tif	NIO_NYU_85	9	no_lymphoma	1	1	True Negative	True	0.44913167	0.5508684	Adenocarcinoma	Metastasis
NYU	NYU/NIO_NYU_85/9/patches/NIO_NYU_85-9-1000_8000_600_0.tif	NIO_NYU_85	9	no_lymphoma	1	1	True Negative	True	0.3499998	0.6500002	Adenocarcinoma	Metastasis
NYU	NYU/NIO_NYU_85/9/patches/NIO_NYU_85-9-1000_8000_0_0.tif	NIO_NYU_85	9	no_lymphoma	1	1	True Negative	True	0.16129723	0.8387028	Adenocarcinoma	Metastasis
NYU	NYU/NIO_NYU_85/9/patches/NIO_NYU_85-9-1000_8000_0_300.tif	NIO_NYU_85	9	no_lymphoma	1	1	True Negative	True	0.04917246	0.9508276	Adenocarcinoma	Metastasis
NYU	NYU/NIO_NYU_85/9/patches/NIO_NYU_85-9-1000_8000_0_600.tif	NIO_NYU_85	9	no_lymphoma	1	1	True Negative	True	0.2560694	0.7439306	Adenocarcinoma	Metastasis
NYU	NYU/NIO_NYU_85/9/patches/NIO_NYU_85-9-1000_9000_0_300.tif	NIO_NYU_85	9	no_lymphoma	1	1	True Negative	True	0.033476986	0.96652305	Adenocarcinoma	Metastasis
NYU	NYU/NIO_NYU_85/9/patches/NIO_NYU_85-9-1000_8000_300_0.tif	NIO_NYU_85	9	no_lymphoma	1	1	True Negative	True	0.37088525	0.62911475	Adenocarcinoma	Metastasis
NYU	NYU/NIO_NYU_85/9/patches/NIO_NYU_85-9-1000_8000_300_600.tif	NIO_NYU_85	9	no_lymphoma	1	1	True Negative	True	0.27202815	0.72797185	Adenocarcinoma	Metastasis
NYU	NYU/NIO_NYU_85/9/patches/NIO_NYU_85-9-3000_0_0_300.tif	NIO_NYU_85	9	no_lymphoma	1	1	True Negative	True	0.18542786	0.81457216	Adenocarcinoma	Metastasis
NYU	NYU/NIO_NYU_85/9/patches/NIO_NYU_85-9-2000_9000_600_600.tif	NIO_NYU_85	9	no_lymphoma	1	1	True Negative	True	0.13941938	0.8605806	Adenocarcinoma	Metastasis
NYU	NYU/NIO_NYU_85/9/patches/NIO_NYU_85-9-3000_0_600_600.tif	NIO_NYU_85	9	no_lymphoma	1	1	True Negative	True	0.11780907	0.88219094	Adenocarcinoma	Metastasis
NYU	NYU/NIO_NYU_85/9/patches/NIO_NYU_85-9-2000_7000_300_300.tif	NIO_NYU_85	9	no_lymphoma	1	1	True Negative	True	0.15946181	0.8405382	Adenocarcinoma	Metastasis
NYU	NYU/NIO_NYU_85/9/patches/NIO_NYU_85-9-2000_7000_300_600.tif	NIO_NYU_85	9	no_lymphoma	1	1	True Negative	True	0.14960586	0.8503942	Adenocarcinoma	Metastasis
NYU	NYU/NIO_NYU_85/9/patches/NIO_NYU_85-9-2000_7000_600_0.tif	NIO_NYU_85	9	no_lymphoma	1	1	True Negative	True	0.071169086	0.92883086	Adenocarcinoma	Metastasis
NYU	NYU/NIO_NYU_85/9/patches/NIO_NYU_85-9-2000_7000_600_300.tif	NIO_NYU_85	9	no_lymphoma	1	1	True Negative	True	0.12981455	0.8701855	Adenocarcinoma	Metastasis
NYU	NYU/NIO_NYU_85/9/patches/NIO_NYU_85-9-2000_9000_300_0.tif	NIO_NYU_85	9	no_lymphoma	1	1	True Negative	True	0.37962404	0.62037593	Adenocarcinoma	Metastasis
NYU	NYU/NIO_NYU_85/9/patches/NIO_NYU_85-9-2000_4000_300_600.tif	NIO_NYU_85	9	no_lymphoma	1	1	True Negative	True	0.14925647	0.85074353	Adenocarcinoma	Metastasis
NYU	NYU/NIO_NYU_85/9/patches/NIO_NYU_85-9-2000_3000_300_0.tif	NIO_NYU_85	9	no_lymphoma	1	1	True Negative	True	0.25745568	0.74254435	Adenocarcinoma	Metastasis
NYU	NYU/NIO_NYU_85/9/patches/NIO_NYU_85-9-2000_3000_0_600.tif	NIO_NYU_85	9	no_lymphoma	1	1	True Negative	True	0.14033768	0.8596623	Adenocarcinoma	Metastasis
NYU	NYU/NIO_NYU_85/9/patches/NIO_NYU_85-9-2000_3000_0_300.tif	NIO_NYU_85	9	no_lymphoma	1	1	True Negative	True	0.09780446	0.9021956	Adenocarcinoma	Metastasis
NYU	NYU/NIO_NYU_85/9/patches/NIO_NYU_85-9-2000_3000_0_0.tif	NIO_NYU_85	9	no_lymphoma	1	1	True Negative	True	0.102640375	0.8973596	Adenocarcinoma	Metastasis
NYU	NYU/NIO_NYU_85/9/patches/NIO_NYU_85-9-2000_2000_600_600.tif	NIO_NYU_85	9	no_lymphoma	1	1	True Negative	True	0.08290905	0.91709095	Adenocarcinoma	Metastasis
NYU	NYU/NIO_NYU_85/9/patches/NIO_NYU_85-9-2000_2000_600_300.tif	NIO_NYU_85	9	no_lymphoma	1	1	True Negative	True	0.03938794	0.96061206	Adenocarcinoma	Metastasis
NYU	NYU/NIO_NYU_85/9/patches/NIO_NYU_85-9-2000_2000_300_600.tif	NIO_NYU_85	9	no_lymphoma	1	1	True Negative	True	0.08808553	0.91191447	Adenocarcinoma	Metastasis
NYU	NYU/NIO_NYU_85/9/patches/NIO_NYU_85-9-2000_2000_300_300.tif	NIO_NYU_85	9	no_lymphoma	1	1	True Negative	True	0.04009107	0.95990896	Adenocarcinoma	Metastasis
NYU	NYU/NIO_NYU_85/9/patches/NIO_NYU_85-9-2000_3000_300_300.tif	NIO_NYU_85	9	no_lymphoma	1	1	True Negative	True	0.07914799	0.920852	Adenocarcinoma	Metastasis
NYU	NYU/NIO_NYU_85/9/patches/NIO_NYU_85-9-2000_4000_300_300.tif	NIO_NYU_85	9	no_lymphoma	1	1	True Negative	True	0.35638788	0.6436121	Adenocarcinoma	Metastasis
NYU	NYU/NIO_NYU_85/9/patches/NIO_NYU_85-9-2000_4000_300_0.tif	NIO_NYU_85	9	no_lymphoma	1	1	True Negative	True	0.17913485	0.82086515	Adenocarcinoma	Metastasis
NYU	NYU/NIO_NYU_85/9/patches/NIO_NYU_85-9-2000_7000_300_0.tif	NIO_NYU_85	9	no_lymphoma	1	1	True Negative	True	0.21642862	0.78357136	Adenocarcinoma	Metastasis
NYU	NYU/NIO_NYU_85/9/patches/NIO_NYU_85-9-2000_4000_0_600.tif	NIO_NYU_85	9	no_lymphoma	1	1	True Negative	True	0.13764568	0.86235434	Adenocarcinoma	Metastasis
NYU	NYU/NIO_NYU_85/9/patches/NIO_NYU_85-9-2000_6000_600_600.tif	NIO_NYU_85	9	no_lymphoma	1	1	True Negative	True	0.036302257	0.96369773	Adenocarcinoma	Metastasis
NYU	NYU/NIO_NYU_85/9/patches/NIO_NYU_85-9-2000_7000_0_300.tif	NIO_NYU_85	9	no_lymphoma	1	1	True Negative	True	0.11984593	0.88015413	Adenocarcinoma	Metastasis
NYU	NYU/NIO_NYU_85/9/patches/NIO_NYU_85-9-2000_5000_0_0.tif	NIO_NYU_85	9	no_lymphoma	1	1	True Negative	True	0.4533833	0.54661673	Adenocarcinoma	Metastasis
NYU	NYU/NIO_NYU_85/9/patches/NIO_NYU_85-9-2000_5000_300_0.tif	NIO_NYU_85	9	no_lymphoma	1	1	True Negative	True	0.35268912	0.6473109	Adenocarcinoma	Metastasis
NYU	NYU/NIO_NYU_85/9/patches/NIO_NYU_85-9-2000_4000_600_0.tif	NIO_NYU_85	9	no_lymphoma	1	1	True Negative	True	0.22104613	0.77895385	Adenocarcinoma	Metastasis
NYU	NYU/NIO_NYU_85/9/patches/NIO_NYU_85-9-2000_9000_0_600.tif	NIO_NYU_85	9	no_lymphoma	1	1	True Negative	True	0.089691795	0.91030824	Adenocarcinoma	Metastasis
NYU	NYU/NIO_NYU_85/9/patches/NIO_NYU_85-9-2000_9000_0_300.tif	NIO_NYU_85	9	no_lymphoma	1	1	True Negative	True	0.03879494	0.9612051	Adenocarcinoma	Metastasis
NYU	NYU/NIO_NYU_85/9/patches/NIO_NYU_85-9-2000_9000_0_0.tif	NIO_NYU_85	9	no_lymphoma	1	1	True Negative	True	0.27011272	0.72988725	Adenocarcinoma	Metastasis
NYU	NYU/NIO_NYU_85/9/patches/NIO_NYU_85-9-2000_8000_600_600.tif	NIO_NYU_85	9	no_lymphoma	1	1	True Negative	True	0.051884517	0.94811547	Adenocarcinoma	Metastasis
NYU	NYU/NIO_NYU_85/9/patches/NIO_NYU_85-9-2000_8000_600_300.tif	NIO_NYU_85	9	no_lymphoma	1	1	True Negative	True	0.16006967	0.8399303	Adenocarcinoma	Metastasis
NYU	NYU/NIO_NYU_85/9/patches/NIO_NYU_85-9-2000_8000_600_0.tif	NIO_NYU_85	9	no_lymphoma	1	1	True Negative	True	0.23411283	0.76588714	Adenocarcinoma	Metastasis
NYU	NYU/NIO_NYU_85/9/patches/NIO_NYU_85-9-2000_8000_300_600.tif	NIO_NYU_85	9	no_lymphoma	1	1	True Negative	True	0.072059795	0.9279402	Adenocarcinoma	Metastasis
NYU	NYU/NIO_NYU_85/9/patches/NIO_NYU_85-9-2000_8000_300_300.tif	NIO_NYU_85	9	no_lymphoma	1	1	True Negative	True	0.16795878	0.8320412	Adenocarcinoma	Metastasis
NYU	NYU/NIO_NYU_85/9/patches/NIO_NYU_85-9-2000_8000_300_0.tif	NIO_NYU_85	9	no_lymphoma	1	1	True Negative	True	0.08704126	0.91295874	Adenocarcinoma	Metastasis
NYU	NYU/NIO_NYU_85/9/patches/NIO_NYU_85-9-2000_8000_0_600.tif	NIO_NYU_85	9	no_lymphoma	1	1	True Negative	True	0.43754148	0.56245846	Adenocarcinoma	Metastasis
NYU	NYU/NIO_NYU_85/9/patches/NIO_NYU_85-9-2000_8000_0_300.tif	NIO_NYU_85	9	no_lymphoma	1	1	True Negative	True	0.15194538	0.84805465	Adenocarcinoma	Metastasis
NYU	NYU/NIO_NYU_85/9/patches/NIO_NYU_85-9-2000_8000_0_0.tif	NIO_NYU_85	9	no_lymphoma	1	1	True Negative	True	0.1402482	0.8597518	Adenocarcinoma	Metastasis
NYU	NYU/NIO_NYU_85/9/patches/NIO_NYU_85-9-2000_7000_600_600.tif	NIO_NYU_85	9	no_lymphoma	1	1	True Negative	True	0.042488325	0.9575116	Adenocarcinoma	Metastasis
NYU	NYU/NIO_NYU_85/9/patches/NIO_NYU_85-9-2000_7000_0_0.tif	NIO_NYU_85	9	no_lymphoma	1	1	True Negative	True	0.16394383	0.8360562	Adenocarcinoma	Metastasis
NYU	NYU/NIO_NYU_85/9/patches/NIO_NYU_85-9-2000_7000_0_600.tif	NIO_NYU_85	9	no_lymphoma	1	1	True Negative	True	0.16524184	0.8347581	Adenocarcinoma	Metastasis
NYU	NYU/NIO_NYU_85/9/patches/NIO_NYU_85-9-2000_4000_600_300.tif	NIO_NYU_85	9	no_lymphoma	1	1	True Negative	True	0.17697658	0.82302344	Adenocarcinoma	Metastasis
NYU	NYU/NIO_NYU_85/9/patches/NIO_NYU_85-9-2000_4000_0_300.tif	NIO_NYU_85	9	no_lymphoma	1	1	True Negative	True	0.23249263	0.7675074	Adenocarcinoma	Metastasis
NYU	NYU/NIO_NYU_85/9/patches/NIO_NYU_85-9-2000_3000_600_300.tif	NIO_NYU_85	9	no_lymphoma	1	1	True Negative	True	0.05781199	0.942188	Adenocarcinoma	Metastasis
NYU	NYU/NIO_NYU_85/9/patches/NIO_NYU_85-9-3000_4000_300_600.tif	NIO_NYU_85	9	no_lymphoma	1	1	True Negative	True	0.028767582	0.9712324	Adenocarcinoma	Metastasis
NYU	NYU/NIO_NYU_85/9/patches/NIO_NYU_85-9-3000_4000_600_0.tif	NIO_NYU_85	9	no_lymphoma	1	1	True Negative	True	0.11745122	0.88254875	Adenocarcinoma	Metastasis
NYU	NYU/NIO_NYU_85/9/patches/NIO_NYU_85-9-3000_4000_600_300.tif	NIO_NYU_85	9	no_lymphoma	1	1	True Negative	True	0.050169725	0.94983023	Adenocarcinoma	Metastasis
NYU	NYU/NIO_NYU_85/9/patches/NIO_NYU_85-9-3000_4000_600_600.tif	NIO_NYU_85	9	no_lymphoma	1	1	True Negative	True	0.07989362	0.92010635	Adenocarcinoma	Metastasis
NYU	NYU/NIO_NYU_85/9/patches/NIO_NYU_85-9-3000_4000_0_600.tif	NIO_NYU_85	9	no_lymphoma	1	1	True Negative	True	0.020341875	0.9796581	Adenocarcinoma	Metastasis
NYU	NYU/NIO_NYU_85/9/patches/NIO_NYU_85-9-3000_5000_0_0.tif	NIO_NYU_85	9	no_lymphoma	1	1	True Negative	True	0.11504985	0.88495016	Adenocarcinoma	Metastasis
NYU	NYU/NIO_NYU_85/9/patches/NIO_NYU_85-9-3000_5000_300_0.tif	NIO_NYU_85	9	no_lymphoma	1	1	True Negative	True	0.2639646	0.7360354	Adenocarcinoma	Metastasis
NYU	NYU/NIO_NYU_85/9/patches/NIO_NYU_85-9-3000_5000_600_0.tif	NIO_NYU_85	9	no_lymphoma	1	1	True Negative	True	0.10493057	0.8950695	Adenocarcinoma	Metastasis
NYU	NYU/NIO_NYU_85/9/patches/NIO_NYU_85-9-3000_5000_600_300.tif	NIO_NYU_85	9	no_lymphoma	1	1	True Negative	True	0.11451237	0.8854877	Adenocarcinoma	Metastasis
NYU	NYU/NIO_NYU_85/9/patches/NIO_NYU_85-9-3000_6000_0_300.tif	NIO_NYU_85	9	no_lymphoma	1	1	True Negative	True	0.03286979	0.96713024	Adenocarcinoma	Metastasis
NYU	NYU/NIO_NYU_85/9/patches/NIO_NYU_85-9-3000_6000_0_600.tif	NIO_NYU_85	9	no_lymphoma	1	1	True Negative	True	0.011876372	0.9881236	Adenocarcinoma	Metastasis
NYU	NYU/NIO_NYU_85/9/patches/NIO_NYU_85-9-3000_5000_0_300.tif	NIO_NYU_85	9	no_lymphoma	1	1	True Negative	True	0.038223807	0.9617762	Adenocarcinoma	Metastasis
NYU	NYU/NIO_NYU_85/9/patches/NIO_NYU_85-9-2000_9000_600_0.tif	NIO_NYU_85	9	no_lymphoma	1	1	True Negative	True	0.08438529	0.91561466	Adenocarcinoma	Metastasis
NYU	NYU/NIO_NYU_85/9/patches/NIO_NYU_85-9-3000_2000_600_0.tif	NIO_NYU_85	9	no_lymphoma	1	1	True Negative	True	0.12759963	0.8724004	Adenocarcinoma	Metastasis
NYU	NYU/NIO_NYU_85/9/patches/NIO_NYU_85-9-3000_1000_0_600.tif	NIO_NYU_85	9	no_lymphoma	1	1	True Negative	True	0.0092281075	0.9907719	Adenocarcinoma	Metastasis
NYU	NYU/NIO_NYU_85/9/patches/NIO_NYU_85-9-3000_1000_0_300.tif	NIO_NYU_85	9	no_lymphoma	1	1	True Negative	True	0.020064166	0.97993577	Adenocarcinoma	Metastasis
NYU	NYU/NIO_NYU_85/9/patches/NIO_NYU_85-9-3000_1000_0_0.tif	NIO_NYU_85	9	no_lymphoma	1	1	True Negative	True	0.07179189	0.92820805	Adenocarcinoma	Metastasis
NYU	NYU/NIO_NYU_85/9/patches/NIO_NYU_85-9-3000_4000_300_300.tif	NIO_NYU_85	9	no_lymphoma	1	1	True Negative	True	0.046242766	0.9537573	Adenocarcinoma	Metastasis
NYU	NYU/NIO_NYU_85/9/patches/NIO_NYU_85-9-2000_3000_600_600.tif	NIO_NYU_85	9	no_lymphoma	1	1	True Negative	True	0.07762978	0.92237014	Adenocarcinoma	Metastasis
NYU	NYU/NIO_NYU_85/9/patches/NIO_NYU_85-9-3000_6000_300_300.tif	NIO_NYU_85	9	no_lymphoma	1	1	True Negative	True	0.0034966397	0.99650335	Adenocarcinoma	Metastasis
NYU	NYU/NIO_NYU_85/9/patches/NIO_NYU_85-9-3000_4000_300_0.tif	NIO_NYU_85	9	no_lymphoma	1	1	True Negative	True	0.15791553	0.84208447	Adenocarcinoma	Metastasis
NYU	NYU/NIO_NYU_85/9/patches/NIO_NYU_85-9-2000_3000_300_600.tif	NIO_NYU_85	9	no_lymphoma	1	1	True Negative	True	0.05212959	0.94787043	Adenocarcinoma	Metastasis
NYU	NYU/NIO_NYU_85/9/patches/NIO_NYU_85-9-2000_3000_600_0.tif	NIO_NYU_85	9	no_lymphoma	1	1	True Negative	True	0.10167983	0.89832014	Adenocarcinoma	Metastasis
NYU	NYU/NIO_NYU_85/9/patches/NIO_NYU_85-9-2000_9000_300_600.tif	NIO_NYU_85	9	no_lymphoma	1	1	True Negative	True	0.08048687	0.91951317	Adenocarcinoma	Metastasis
NYU	NYU/NIO_NYU_85/9/patches/NIO_NYU_85-9-2000_9000_600_300.tif	NIO_NYU_85	9	no_lymphoma	1	1	True Negative	True	0.026925856	0.9730741	Adenocarcinoma	Metastasis
NYU	NYU/NIO_NYU_85/9/patches/NIO_NYU_85-9-3000_4000_0_0.tif	NIO_NYU_85	9	no_lymphoma	1	1	True Negative	True	0.089603774	0.91039616	Adenocarcinoma	Metastasis
NYU	NYU/NIO_NYU_85/9/patches/NIO_NYU_85-9-3000_3000_600_600.tif	NIO_NYU_85	9	no_lymphoma	1	1	True Negative	True	0.016517082	0.98348296	Adenocarcinoma	Metastasis
NYU	NYU/NIO_NYU_85/9/patches/NIO_NYU_85-9-3000_3000_600_300.tif	NIO_NYU_85	9	no_lymphoma	1	1	True Negative	True	0.018945394	0.98105454	Adenocarcinoma	Metastasis
NYU	NYU/NIO_NYU_85/9/patches/NIO_NYU_85-9-3000_3000_600_0.tif	NIO_NYU_85	9	no_lymphoma	1	1	True Negative	True	0.05368238	0.9463176	Adenocarcinoma	Metastasis
NYU	NYU/NIO_NYU_85/9/patches/NIO_NYU_85-9-3000_3000_300_600.tif	NIO_NYU_85	9	no_lymphoma	1	1	True Negative	True	0.025853114	0.9741469	Adenocarcinoma	Metastasis
NYU	NYU/NIO_NYU_85/9/patches/NIO_NYU_85-9-3000_2000_600_300.tif	NIO_NYU_85	9	no_lymphoma	1	1	True Negative	True	0.053594455	0.9464055	Adenocarcinoma	Metastasis
NYU	NYU/NIO_NYU_85/9/patches/NIO_NYU_85-9-3000_2000_600_600.tif	NIO_NYU_85	9	no_lymphoma	1	1	True Negative	True	0.06992284	0.9300772	Adenocarcinoma	Metastasis
NYU	NYU/NIO_NYU_85/9/patches/NIO_NYU_85-9-3000_3000_0_0.tif	NIO_NYU_85	9	no_lymphoma	1	1	True Negative	True	0.16913012	0.83086985	Adenocarcinoma	Metastasis
NYU	NYU/NIO_NYU_85/9/patches/NIO_NYU_85-9-3000_3000_0_300.tif	NIO_NYU_85	9	no_lymphoma	1	1	True Negative	True	0.025160093	0.97484	Adenocarcinoma	Metastasis
NYU	NYU/NIO_NYU_85/9/patches/NIO_NYU_85-9-3000_3000_0_600.tif	NIO_NYU_85	9	no_lymphoma	1	1	True Negative	True	0.25915915	0.7408409	Adenocarcinoma	Metastasis
NYU	NYU/NIO_NYU_85/9/patches/NIO_NYU_85-9-3000_3000_300_0.tif	NIO_NYU_85	9	no_lymphoma	1	1	True Negative	True	0.10435653	0.8956434	Adenocarcinoma	Metastasis
NYU	NYU/NIO_NYU_85/9/patches/NIO_NYU_85-9-3000_3000_300_300.tif	NIO_NYU_85	9	no_lymphoma	1	1	True Negative	True	0.11929332	0.8807067	Adenocarcinoma	Metastasis
NYU	NYU/NIO_NYU_85/9/patches/NIO_NYU_85-9-3000_4000_0_300.tif	NIO_NYU_85	9	no_lymphoma	1	1	True Negative	True	0.06929286	0.93070716	Adenocarcinoma	Metastasis
NYU	NYU/NIO_NYU_85/9/patches/NIO_NYU_85-9-3000_6000_300_600.tif	NIO_NYU_85	9	no_lymphoma	1	1	True Negative	True	0.010923806	0.98907614	Adenocarcinoma	Metastasis
NYU	NYU/NIO_NYU_85/9/patches/NIO_NYU_85-9-0_0_600_0.tif	NIO_NYU_85	9	no_lymphoma	1	1	True Negative	True	0.187021	0.812979	Adenocarcinoma	Metastasis
NYU	NYU/NIO_NYU_85/9/patches/NIO_NYU_85-9-1000_6000_600_600.tif	NIO_NYU_85	9	no_lymphoma	1	0	False Positive	False	0.5452291	0.45477095	Adenocarcinoma	Metastasis
NYU	NYU/NIO_NYU_85/9/patches/NIO_NYU_85-9-4000_2000_0_600.tif	NIO_NYU_85	9	no_lymphoma	1	0	False Positive	False	0.9242892	0.07571078	Adenocarcinoma	Metastasis
NYU	NYU/NIO_NYU_85/9/patches/NIO_NYU_85-9-6000_5000_300_300.tif	NIO_NYU_85	9	no_lymphoma	1	1	True Negative	True	0.06511798	0.934882	Adenocarcinoma	Metastasis
NYU	NYU/NIO_NYU_85/9/patches/NIO_NYU_85-9-0_8000_600_0.tif	NIO_NYU_85	9	no_lymphoma	1	1	True Negative	True	0.18171142	0.8182886	Adenocarcinoma	Metastasis
NYU	NYU/NIO_NYU_85/9/patches/NIO_NYU_85-9-6000_5000_300_0.tif	NIO_NYU_85	9	no_lymphoma	1	1	True Negative	True	0.1397926	0.8602074	Adenocarcinoma	Metastasis
NYU	NYU/NIO_NYU_85/9/patches/NIO_NYU_85-9-6000_5000_0_600.tif	NIO_NYU_85	9	no_lymphoma	1	1	True Negative	True	0.21093325	0.78906673	Adenocarcinoma	Metastasis
NYU	NYU/NIO_NYU_85/9/patches/NIO_NYU_85-9-0_9000_600_0.tif	NIO_NYU_85	9	no_lymphoma	1	1	True Negative	True	0.031075533	0.96892446	Adenocarcinoma	Metastasis
NYU	NYU/NIO_NYU_85/9/patches/NIO_NYU_85-9-6000_5000_0_300.tif	NIO_NYU_85	9	no_lymphoma	1	1	True Negative	True	0.18250287	0.81749713	Adenocarcinoma	Metastasis
NYU	NYU/NIO_NYU_85/9/patches/NIO_NYU_85-9-0_8000_300_300.tif	NIO_NYU_85	9	no_lymphoma	1	1	True Negative	True	0.050214864	0.9497852	Adenocarcinoma	Metastasis
NYU	NYU/NIO_NYU_85/9/patches/NIO_NYU_85-9-0_8000_300_0.tif	NIO_NYU_85	9	no_lymphoma	1	1	True Negative	True	0.029311942	0.9706881	Adenocarcinoma	Metastasis
NYU	NYU/NIO_NYU_85/9/patches/NIO_NYU_85-9-9000_9000_600_600.tif	NIO_NYU_85	9	no_lymphoma	1	1	True Negative	True	0.30351007	0.69649	Adenocarcinoma	Metastasis
NYU	NYU/NIO_NYU_85/9/patches/NIO_NYU_85-9-9000_9000_600_300.tif	NIO_NYU_85	9	no_lymphoma	1	1	True Negative	True	0.10254033	0.8974597	Adenocarcinoma	Metastasis
NYU	NYU/NIO_NYU_85/9/patches/NIO_NYU_85-9-9000_9000_600_0.tif	NIO_NYU_85	9	no_lymphoma	1	1	True Negative	True	0.043814648	0.95618534	Adenocarcinoma	Metastasis
NYU	NYU/NIO_NYU_85/9/patches/NIO_NYU_85-9-6000_5000_300_600.tif	NIO_NYU_85	9	no_lymphoma	1	1	True Negative	True	0.09051757	0.90948236	Adenocarcinoma	Metastasis
NYU	NYU/NIO_NYU_85/9/patches/NIO_NYU_85-9-0_8000_600_300.tif	NIO_NYU_85	9	no_lymphoma	1	1	True Negative	True	0.12808694	0.871913	Adenocarcinoma	Metastasis
NYU	NYU/NIO_NYU_85/9/patches/NIO_NYU_85-9-0_9000_0_0.tif	NIO_NYU_85	9	no_lymphoma	1	1	True Negative	True	0.11893179	0.88106817	Adenocarcinoma	Metastasis
NYU	NYU/NIO_NYU_85/9/patches/NIO_NYU_85-9-0_9000_0_300.tif	NIO_NYU_85	9	no_lymphoma	1	1	True Negative	True	0.04170623	0.9582938	Adenocarcinoma	Metastasis
NYU	NYU/NIO_NYU_85/9/patches/NIO_NYU_85-9-9000_9000_300_600.tif	NIO_NYU_85	9	no_lymphoma	1	1	True Negative	True	0.072571516	0.9274285	Adenocarcinoma	Metastasis
NYU	NYU/NIO_NYU_85/9/patches/NIO_NYU_85-9-0_9000_0_600.tif	NIO_NYU_85	9	no_lymphoma	1	1	True Negative	True	0.039509255	0.9604907	Adenocarcinoma	Metastasis
NYU	NYU/NIO_NYU_85/9/patches/NIO_NYU_85-9-9000_9000_300_300.tif	NIO_NYU_85	9	no_lymphoma	1	1	True Negative	True	0.026504725	0.9734953	Adenocarcinoma	Metastasis
NYU	NYU/NIO_NYU_85/9/patches/NIO_NYU_85-9-9000_9000_300_0.tif	NIO_NYU_85	9	no_lymphoma	1	1	True Negative	True	0.06632052	0.9336795	Adenocarcinoma	Metastasis
NYU	NYU/NIO_NYU_85/9/patches/NIO_NYU_85-9-9000_9000_0_600.tif	NIO_NYU_85	9	no_lymphoma	1	1	True Negative	True	0.013157813	0.9868422	Adenocarcinoma	Metastasis
NYU	NYU/NIO_NYU_85/9/patches/NIO_NYU_85-9-0_9000_300_0.tif	NIO_NYU_85	9	no_lymphoma	1	1	True Negative	True	0.066927984	0.93307203	Adenocarcinoma	Metastasis
NYU	NYU/NIO_NYU_85/9/patches/NIO_NYU_85-9-9000_9000_0_300.tif	NIO_NYU_85	9	no_lymphoma	1	1	True Negative	True	0.037044644	0.9629553	Adenocarcinoma	Metastasis
NYU	NYU/NIO_NYU_85/9/patches/NIO_NYU_85-9-0_9000_300_300.tif	NIO_NYU_85	9	no_lymphoma	1	1	True Negative	True	0.074852124	0.92514783	Adenocarcinoma	Metastasis
NYU	NYU/NIO_NYU_85/9/patches/NIO_NYU_85-9-0_9000_300_600.tif	NIO_NYU_85	9	no_lymphoma	1	1	True Negative	True	0.0373575	0.9626425	Adenocarcinoma	Metastasis
NYU	NYU/NIO_NYU_85/9/patches/NIO_NYU_85-9-0_8000_600_600.tif	NIO_NYU_85	9	no_lymphoma	1	1	True Negative	True	0.059565447	0.9404345	Adenocarcinoma	Metastasis
NYU	NYU/NIO_NYU_85/9/patches/NIO_NYU_85-9-9000_9000_0_0.tif	NIO_NYU_85	9	no_lymphoma	1	1	True Negative	True	0.16892254	0.83107746	Adenocarcinoma	Metastasis
NYU	NYU/NIO_NYU_85/9/patches/NIO_NYU_85-9-0_8000_300_600.tif	NIO_NYU_85	9	no_lymphoma	1	1	True Negative	True	0.053143095	0.9468569	Adenocarcinoma	Metastasis
NYU	NYU/NIO_NYU_85/9/patches/NIO_NYU_85-9-6000_5000_600_0.tif	NIO_NYU_85	9	no_lymphoma	1	1	True Negative	True	0.15903515	0.8409649	Adenocarcinoma	Metastasis
NYU	NYU/NIO_NYU_85/9/patches/NIO_NYU_85-9-1000_0_300_600.tif	NIO_NYU_85	9	no_lymphoma	1	1	True Negative	True	0.011941672	0.98805827	Adenocarcinoma	Metastasis
NYU	NYU/NIO_NYU_85/9/patches/NIO_NYU_85-9-7000_6000_0_0.tif	NIO_NYU_85	9	no_lymphoma	1	1	True Negative	True	0.07667732	0.9233227	Adenocarcinoma	Metastasis
NYU	NYU/NIO_NYU_85/9/patches/NIO_NYU_85-9-1000_0_300_300.tif	NIO_NYU_85	9	no_lymphoma	1	1	True Negative	True	0.061164692	0.9388353	Adenocarcinoma	Metastasis
NYU	NYU/NIO_NYU_85/9/patches/NIO_NYU_85-9-1000_0_300_0.tif	NIO_NYU_85	9	no_lymphoma	1	1	True Negative	True	0.09220122	0.90779877	Adenocarcinoma	Metastasis
NYU	NYU/NIO_NYU_85/9/patches/NIO_NYU_85-9-1000_0_0_300.tif	NIO_NYU_85	9	no_lymphoma	1	1	True Negative	True	0.018094832	0.9819051	Adenocarcinoma	Metastasis
NYU	NYU/NIO_NYU_85/9/patches/NIO_NYU_85-9-7000_6000_0_300.tif	NIO_NYU_85	9	no_lymphoma	1	1	True Negative	True	0.027870612	0.97212946	Adenocarcinoma	Metastasis
NYU	NYU/NIO_NYU_85/9/patches/NIO_NYU_85-9-1000_0_0_0.tif	NIO_NYU_85	9	no_lymphoma	1	1	True Negative	True	0.030386107	0.9696139	Adenocarcinoma	Metastasis
NYU	NYU/NIO_NYU_85/9/patches/NIO_NYU_85-9-0_9000_600_600.tif	NIO_NYU_85	9	no_lymphoma	1	1	True Negative	True	0.03659697	0.963403	Adenocarcinoma	Metastasis
NYU	NYU/NIO_NYU_85/9/patches/NIO_NYU_85-9-0_9000_600_300.tif	NIO_NYU_85	9	no_lymphoma	1	1	True Negative	True	0.06839498	0.93160504	Adenocarcinoma	Metastasis
NYU	NYU/NIO_NYU_85/9/patches/NIO_NYU_85-9-7000_6000_0_600.tif	NIO_NYU_85	9	no_lymphoma	1	1	True Negative	True	0.029745791	0.9702542	Adenocarcinoma	Metastasis
NYU	NYU/NIO_NYU_85/9/patches/NIO_NYU_85-9-1000_0_600_300.tif	NIO_NYU_85	9	no_lymphoma	1	1	True Negative	True	0.024996856	0.9750031	Adenocarcinoma	Metastasis
NYU	NYU/NIO_NYU_85/9/patches/NIO_NYU_85-9-1000_1000_600_0.tif	NIO_NYU_85	9	no_lymphoma	1	1	True Negative	True	0.040150452	0.95984954	Adenocarcinoma	Metastasis
NYU	NYU/NIO_NYU_85/9/patches/NIO_NYU_85-9-7000_6000_300_0.tif	NIO_NYU_85	9	no_lymphoma	1	1	True Negative	True	0.0388404	0.9611596	Adenocarcinoma	Metastasis
NYU	NYU/NIO_NYU_85/9/patches/NIO_NYU_85-9-1000_1000_0_0.tif	NIO_NYU_85	9	no_lymphoma	1	1	True Negative	True	0.123635076	0.87636495	Adenocarcinoma	Metastasis
NYU	NYU/NIO_NYU_85/9/patches/NIO_NYU_85-9-1000_1000_0_300.tif	NIO_NYU_85	9	no_lymphoma	1	1	True Negative	True	0.042070787	0.9579292	Adenocarcinoma	Metastasis
NYU	NYU/NIO_NYU_85/9/patches/NIO_NYU_85-9-7000_6000_300_300.tif	NIO_NYU_85	9	no_lymphoma	1	1	True Negative	True	0.059719674	0.94028026	Adenocarcinoma	Metastasis
NYU	NYU/NIO_NYU_85/9/patches/NIO_NYU_85-9-1000_1000_0_600.tif	NIO_NYU_85	9	no_lymphoma	1	1	True Negative	True	0.020708308	0.97929174	Adenocarcinoma	Metastasis
NYU	NYU/NIO_NYU_85/9/patches/NIO_NYU_85-9-1000_1000_300_0.tif	NIO_NYU_85	9	no_lymphoma	1	1	True Negative	True	0.06132213	0.93867785	Adenocarcinoma	Metastasis
NYU	NYU/NIO_NYU_85/9/patches/NIO_NYU_85-9-1000_1000_300_300.tif	NIO_NYU_85	9	no_lymphoma	1	1	True Negative	True	0.020935068	0.97906494	Adenocarcinoma	Metastasis
NYU	NYU/NIO_NYU_85/9/patches/NIO_NYU_85-9-7000_5000_600_300.tif	NIO_NYU_85	9	no_lymphoma	1	1	True Negative	True	0.37136424	0.6286358	Adenocarcinoma	Metastasis
NYU	NYU/NIO_NYU_85/9/patches/NIO_NYU_85-9-6000_2000_0_0.tif	NIO_NYU_85	9	no_lymphoma	1	1	True Negative	True	0.021576433	0.97842354	Adenocarcinoma	Metastasis
NYU	NYU/NIO_NYU_85/9/patches/NIO_NYU_85-9-7000_0_300_600.tif	NIO_NYU_85	9	no_lymphoma	1	1	True Negative	True	0.008553279	0.99144673	Adenocarcinoma	Metastasis
NYU	NYU/NIO_NYU_85/9/patches/NIO_NYU_85-9-7000_0_0_600.tif	NIO_NYU_85	9	no_lymphoma	1	1	True Negative	True	0.032156624	0.96784335	Adenocarcinoma	Metastasis
NYU	NYU/NIO_NYU_85/9/patches/NIO_NYU_85-9-6000_5000_600_300.tif	NIO_NYU_85	9	no_lymphoma	1	1	True Negative	True	0.09986515	0.90013486	Adenocarcinoma	Metastasis
NYU	NYU/NIO_NYU_85/9/patches/NIO_NYU_85-9-1000_0_600_600.tif	NIO_NYU_85	9	no_lymphoma	1	1	True Negative	True	0.021514188	0.9784858	Adenocarcinoma	Metastasis
NYU	NYU/NIO_NYU_85/9/patches/NIO_NYU_85-9-1000_0_600_0.tif	NIO_NYU_85	9	no_lymphoma	1	1	True Negative	True	0.049219705	0.9507803	Adenocarcinoma	Metastasis
NYU	NYU/NIO_NYU_85/9/patches/NIO_NYU_85-9-9000_8000_600_600.tif	NIO_NYU_85	9	no_lymphoma	1	1	True Negative	True	0.05114879	0.9488513	Adenocarcinoma	Metastasis
NYU	NYU/NIO_NYU_85/9/patches/NIO_NYU_85-9-9000_8000_600_0.tif	NIO_NYU_85	9	no_lymphoma	1	1	True Negative	True	0.10780164	0.8921984	Adenocarcinoma	Metastasis
NYU	NYU/NIO_NYU_85/9/patches/NIO_NYU_85-9-1000_3000_0_300.tif	NIO_NYU_85	9	no_lymphoma	1	1	True Negative	True	0.033895396	0.9661046	Adenocarcinoma	Metastasis
NYU	NYU/NIO_NYU_85/9/patches/NIO_NYU_85-9-0_5000_600_300.tif	NIO_NYU_85	9	no_lymphoma	1	1	True Negative	True	0.4675906	0.53240937	Adenocarcinoma	Metastasis
NYU	NYU/NIO_NYU_85/9/patches/NIO_NYU_85-9-0_7000_300_300.tif	NIO_NYU_85	9	no_lymphoma	1	1	True Negative	True	0.18141298	0.818587	Adenocarcinoma	Metastasis
NYU	NYU/NIO_NYU_85/9/patches/NIO_NYU_85-9-9000_6000_600_300.tif	NIO_NYU_85	9	no_lymphoma	1	1	True Negative	True	0.18376699	0.81623304	Adenocarcinoma	Metastasis
NYU	NYU/NIO_NYU_85/9/patches/NIO_NYU_85-9-9000_6000_300_600.tif	NIO_NYU_85	9	no_lymphoma	1	1	True Negative	True	0.16035016	0.8396498	Adenocarcinoma	Metastasis
NYU	NYU/NIO_NYU_85/9/patches/NIO_NYU_85-9-9000_3000_600_300.tif	NIO_NYU_85	9	no_lymphoma	1	1	True Negative	True	0.10119327	0.8988067	Adenocarcinoma	Metastasis
NYU	NYU/NIO_NYU_85/9/patches/NIO_NYU_85-9-0_7000_0_600.tif	NIO_NYU_85	9	no_lymphoma	1	1	True Negative	True	0.1934227	0.8065773	Adenocarcinoma	Metastasis
NYU	NYU/NIO_NYU_85/9/patches/NIO_NYU_85-9-9000_3000_600_0.tif	NIO_NYU_85	9	no_lymphoma	1	1	True Negative	True	0.15107265	0.8489274	Adenocarcinoma	Metastasis
NYU	NYU/NIO_NYU_85/9/patches/NIO_NYU_85-9-9000_3000_300_600.tif	NIO_NYU_85	9	no_lymphoma	1	1	True Negative	True	0.1514574	0.8485426	Adenocarcinoma	Metastasis
NYU	NYU/NIO_NYU_85/9/patches/NIO_NYU_85-9-9000_3000_300_300.tif	NIO_NYU_85	9	no_lymphoma	1	1	True Negative	True	0.05700259	0.9429974	Adenocarcinoma	Metastasis
NYU	NYU/NIO_NYU_85/9/patches/NIO_NYU_85-9-0_7000_0_300.tif	NIO_NYU_85	9	no_lymphoma	1	1	True Negative	True	0.30080235	0.6991976	Adenocarcinoma	Metastasis
NYU	NYU/NIO_NYU_85/9/patches/NIO_NYU_85-9-1000_3000_0_0.tif	NIO_NYU_85	9	no_lymphoma	1	1	True Negative	True	0.059252925	0.9407471	Adenocarcinoma	Metastasis
NYU	NYU/NIO_NYU_85/9/patches/NIO_NYU_85-9-0_6000_600_600.tif	NIO_NYU_85	9	no_lymphoma	1	1	True Negative	True	0.4109934	0.58900654	Adenocarcinoma	Metastasis
NYU	NYU/NIO_NYU_85/9/patches/NIO_NYU_85-9-9000_3000_0_300.tif	NIO_NYU_85	9	no_lymphoma	1	1	True Negative	True	0.04064282	0.9593572	Adenocarcinoma	Metastasis
NYU	NYU/NIO_NYU_85/9/patches/NIO_NYU_85-9-0_6000_600_300.tif	NIO_NYU_85	9	no_lymphoma	1	1	True Negative	True	0.19754359	0.8024564	Adenocarcinoma	Metastasis
NYU	NYU/NIO_NYU_85/9/patches/NIO_NYU_85-9-9000_3000_600_600.tif	NIO_NYU_85	9	no_lymphoma	1	1	True Negative	True	0.13555282	0.8644471	Adenocarcinoma	Metastasis
NYU	NYU/NIO_NYU_85/9/patches/NIO_NYU_85-9-9000_3000_0_600.tif	NIO_NYU_85	9	no_lymphoma	1	1	True Negative	True	0.26559693	0.73440313	Adenocarcinoma	Metastasis
NYU	NYU/NIO_NYU_85/9/patches/NIO_NYU_85-9-9000_3000_300_0.tif	NIO_NYU_85	9	no_lymphoma	1	1	True Negative	True	0.189266	0.81073403	Adenocarcinoma	Metastasis
NYU	NYU/NIO_NYU_85/9/patches/NIO_NYU_85-9-9000_6000_600_0.tif	NIO_NYU_85	9	no_lymphoma	1	1	True Negative	True	0.19854832	0.8014517	Adenocarcinoma	Metastasis
NYU	NYU/NIO_NYU_85/9/patches/NIO_NYU_85-9-9000_6000_300_300.tif	NIO_NYU_85	9	no_lymphoma	1	1	True Negative	True	0.19006735	0.8099326	Adenocarcinoma	Metastasis
NYU	NYU/NIO_NYU_85/9/patches/NIO_NYU_85-9-9000_6000_300_0.tif	NIO_NYU_85	9	no_lymphoma	1	1	True Negative	True	0.26774606	0.7322539	Adenocarcinoma	Metastasis
NYU	NYU/NIO_NYU_85/9/patches/NIO_NYU_85-9-9000_6000_0_600.tif	NIO_NYU_85	9	no_lymphoma	1	1	True Negative	True	0.046824306	0.9531757	Adenocarcinoma	Metastasis
NYU	NYU/NIO_NYU_85/9/patches/NIO_NYU_85-9-9000_6000_0_300.tif	NIO_NYU_85	9	no_lymphoma	1	1	True Negative	True	0.073757164	0.9262428	Adenocarcinoma	Metastasis
NYU	NYU/NIO_NYU_85/9/patches/NIO_NYU_85-9-9000_6000_0_0.tif	NIO_NYU_85	9	no_lymphoma	1	1	True Negative	True	0.023649259	0.9763507	Adenocarcinoma	Metastasis
NYU	NYU/NIO_NYU_85/9/patches/NIO_NYU_85-9-9000_3000_0_0.tif	NIO_NYU_85	9	no_lymphoma	1	1	True Negative	True	0.10345618	0.8965438	Adenocarcinoma	Metastasis
NYU	NYU/NIO_NYU_85/9/patches/NIO_NYU_85-9-9000_8000_600_300.tif	NIO_NYU_85	9	no_lymphoma	1	1	True Negative	True	0.051165108	0.94883496	Adenocarcinoma	Metastasis
NYU	NYU/NIO_NYU_85/9/patches/NIO_NYU_85-9-1000_2000_600_600.tif	NIO_NYU_85	9	no_lymphoma	1	1	True Negative	True	0.21183011	0.78816986	Adenocarcinoma	Metastasis
NYU	NYU/NIO_NYU_85/9/patches/NIO_NYU_85-9-1000_2000_600_0.tif	NIO_NYU_85	9	no_lymphoma	1	1	True Negative	True	0.35662344	0.6433765	Adenocarcinoma	Metastasis
NYU	NYU/NIO_NYU_85/9/patches/NIO_NYU_85-9-9000_8000_300_600.tif	NIO_NYU_85	9	no_lymphoma	1	1	True Negative	True	0.0068851532	0.9931149	Adenocarcinoma	Metastasis
NYU	NYU/NIO_NYU_85/9/patches/NIO_NYU_85-9-9000_7000_0_0.tif	NIO_NYU_85	9	no_lymphoma	1	1	True Negative	True	0.1996456	0.80035436	Adenocarcinoma	Metastasis
NYU	NYU/NIO_NYU_85/9/patches/NIO_NYU_85-9-9000_7000_0_300.tif	NIO_NYU_85	9	no_lymphoma	1	1	True Negative	True	0.02983889	0.97016114	Adenocarcinoma	Metastasis
NYU	NYU/NIO_NYU_85/9/patches/NIO_NYU_85-9-9000_7000_0_600.tif	NIO_NYU_85	9	no_lymphoma	1	1	True Negative	True	0.04449219	0.9555079	Adenocarcinoma	Metastasis
NYU	NYU/NIO_NYU_85/9/patches/NIO_NYU_85-9-9000_7000_300_0.tif	NIO_NYU_85	9	no_lymphoma	1	1	True Negative	True	0.18326157	0.8167385	Adenocarcinoma	Metastasis
NYU	NYU/NIO_NYU_85/9/patches/NIO_NYU_85-9-9000_7000_300_300.tif	NIO_NYU_85	9	no_lymphoma	1	1	True Negative	True	0.09436696	0.90563303	Adenocarcinoma	Metastasis
NYU	NYU/NIO_NYU_85/9/patches/NIO_NYU_85-9-9000_7000_300_600.tif	NIO_NYU_85	9	no_lymphoma	1	1	True Negative	True	0.021581043	0.97841895	Adenocarcinoma	Metastasis
NYU	NYU/NIO_NYU_85/9/patches/NIO_NYU_85-9-1000_3000_300_300.tif	NIO_NYU_85	9	no_lymphoma	1	1	True Negative	True	0.420667	0.57933307	Adenocarcinoma	Metastasis
NYU	NYU/NIO_NYU_85/9/patches/NIO_NYU_85-9-9000_7000_600_600.tif	NIO_NYU_85	9	no_lymphoma	1	1	True Negative	True	0.04303907	0.956961	Adenocarcinoma	Metastasis
NYU	NYU/NIO_NYU_85/9/patches/NIO_NYU_85-9-9000_8000_0_0.tif	NIO_NYU_85	9	no_lymphoma	1	1	True Negative	True	0.033314105	0.9666859	Adenocarcinoma	Metastasis
NYU	NYU/NIO_NYU_85/9/patches/NIO_NYU_85-9-9000_8000_0_300.tif	NIO_NYU_85	9	no_lymphoma	1	1	True Negative	True	0.1455048	0.85449517	Adenocarcinoma	Metastasis
NYU	NYU/NIO_NYU_85/9/patches/NIO_NYU_85-9-1000_2000_600_300.tif	NIO_NYU_85	9	no_lymphoma	1	1	True Negative	True	0.15539727	0.84460276	Adenocarcinoma	Metastasis
NYU	NYU/NIO_NYU_85/9/patches/NIO_NYU_85-9-9000_8000_0_600.tif	NIO_NYU_85	9	no_lymphoma	1	1	True Negative	True	0.043811683	0.9561884	Adenocarcinoma	Metastasis
NYU	NYU/NIO_NYU_85/9/patches/NIO_NYU_85-9-9000_8000_300_0.tif	NIO_NYU_85	9	no_lymphoma	1	1	True Negative	True	0.022602053	0.977398	Adenocarcinoma	Metastasis
NYU	NYU/NIO_NYU_85/9/patches/NIO_NYU_85-9-9000_8000_300_300.tif	NIO_NYU_85	9	no_lymphoma	1	1	True Negative	True	0.124047376	0.87595266	Adenocarcinoma	Metastasis
NYU	NYU/NIO_NYU_85/9/patches/NIO_NYU_85-9-9000_7000_600_300.tif	NIO_NYU_85	9	no_lymphoma	1	1	True Negative	True	0.08467866	0.91532135	Adenocarcinoma	Metastasis
NYU	NYU/NIO_NYU_85/9/patches/NIO_NYU_85-9-9000_6000_600_600.tif	NIO_NYU_85	9	no_lymphoma	1	1	True Negative	True	0.23733433	0.7626657	Adenocarcinoma	Metastasis
NYU	NYU/NIO_NYU_85/9/patches/NIO_NYU_85-9-1000_3000_600_0.tif	NIO_NYU_85	9	no_lymphoma	1	1	True Negative	True	0.19526708	0.804733	Adenocarcinoma	Metastasis
NYU	NYU/NIO_NYU_85/9/patches/NIO_NYU_85-9-1000_3000_600_300.tif	NIO_NYU_85	9	no_lymphoma	1	1	True Negative	True	0.406854	0.593146	Adenocarcinoma	Metastasis
NYU	NYU/NIO_NYU_85/9/patches/NIO_NYU_85-9-1000_2000_300_600.tif	NIO_NYU_85	9	no_lymphoma	1	1	True Negative	True	0.03400172	0.96599823	Adenocarcinoma	Metastasis
NYU	NYU/NIO_NYU_85/9/patches/NIO_NYU_85-9-1000_2000_300_300.tif	NIO_NYU_85	9	no_lymphoma	1	1	True Negative	True	0.031993233	0.96800673	Adenocarcinoma	Metastasis
NYU	NYU/NIO_NYU_85/9/patches/NIO_NYU_85-9-1000_2000_0_600.tif	NIO_NYU_85	9	no_lymphoma	1	1	True Negative	True	0.0051736175	0.9948264	Adenocarcinoma	Metastasis
NYU	NYU/NIO_NYU_85/9/patches/NIO_NYU_85-9-1000_2000_0_300.tif	NIO_NYU_85	9	no_lymphoma	1	1	True Negative	True	0.09114695	0.90885305	Adenocarcinoma	Metastasis
NYU	NYU/NIO_NYU_85/9/patches/NIO_NYU_85-9-0_0_0_0.tif	NIO_NYU_85	9	no_lymphoma	1	1	True Negative	True	0.19800687	0.8019932	Adenocarcinoma	Metastasis
NYU	NYU/NIO_NYU_85/9/patches/NIO_NYU_85-9-1000_3000_300_600.tif	NIO_NYU_85	9	no_lymphoma	1	1	True Negative	True	0.30591583	0.69408417	Adenocarcinoma	Metastasis
NYU	NYU/NIO_NYU_85/9/patches/NIO_NYU_85-9-1000_0_0_600.tif	NIO_NYU_85	9	no_lymphoma	1	1	True Negative	True	0.029673338	0.97032666	Adenocarcinoma	Metastasis
NYU	NYU/NIO_NYU_85/9/patches/NIO_NYU_85-9-1000_1000_600_300.tif	NIO_NYU_85	9	no_lymphoma	1	1	True Negative	True	0.0036181614	0.99638176	Adenocarcinoma	Metastasis
NYU	NYU/NIO_NYU_85/9/patches/NIO_NYU_85-9-1000_4000_0_300.tif	NIO_NYU_85	9	no_lymphoma	1	1	True Negative	True	0.4013425	0.5986575	Adenocarcinoma	Metastasis
NYU	NYU/NIO_NYU_85/9/patches/NIO_NYU_85-9-0_6000_0_600.tif	NIO_NYU_85	9	no_lymphoma	1	0	False Positive	False	0.51382196	0.486178	Adenocarcinoma	Metastasis
NYU	NYU/NIO_NYU_85/9/patches/NIO_NYU_85-9-0_6000_300_0.tif	NIO_NYU_85	9	no_lymphoma	1	0	False Positive	False	0.9393929	0.06060704	Adenocarcinoma	Metastasis
NYU	NYU/NIO_NYU_85/9/patches/NIO_NYU_85-9-0_0_600_300.tif	NIO_NYU_85	9	no_lymphoma	1	1	True Negative	True	0.46663502	0.533365	Adenocarcinoma	Metastasis
NYU	NYU/NIO_NYU_85/9/patches/NIO_NYU_85-9-0_5000_300_0.tif	NIO_NYU_85	9	no_lymphoma	1	1	True Negative	True	0.2516696	0.7483304	Adenocarcinoma	Metastasis
NYU	NYU/NIO_NYU_85/9/patches/NIO_NYU_85-9-0_6000_600_0.tif	NIO_NYU_85	9	no_lymphoma	1	0	False Positive	False	0.60719526	0.3928047	Adenocarcinoma	Metastasis
NYU	NYU/NIO_NYU_85/9/patches/NIO_NYU_85-9-0_0_600_600.tif	NIO_NYU_85	9	no_lymphoma	1	1	True Negative	True	0.006210756	0.99378926	Adenocarcinoma	Metastasis
NYU	NYU/NIO_NYU_85/9/patches/NIO_NYU_85-9-0_2000_0_0.tif	NIO_NYU_85	9	no_lymphoma	1	1	True Negative	True	0.19176193	0.8082381	Adenocarcinoma	Metastasis
NYU	NYU/NIO_NYU_85/9/patches/NIO_NYU_85-9-0_6000_300_300.tif	NIO_NYU_85	9	no_lymphoma	1	0	False Positive	False	0.6141437	0.3858563	Adenocarcinoma	Metastasis
NYU	NYU/NIO_NYU_85/9/patches/NIO_NYU_85-9-0_6000_300_600.tif	NIO_NYU_85	9	no_lymphoma	1	0	False Positive	False	0.73899	0.26101	Adenocarcinoma	Metastasis
NYU	NYU/NIO_NYU_85/9/patches/NIO_NYU_85-9-0_7000_0_0.tif	NIO_NYU_85	9	no_lymphoma	1	0	False Positive	False	0.93866146	0.061338603	Adenocarcinoma	Metastasis
NYU	NYU/NIO_NYU_85/9/patches/NIO_NYU_85-9-0_1000_600_600.tif	NIO_NYU_85	9	no_lymphoma	1	1	True Negative	True	0.035622846	0.96437716	Adenocarcinoma	Metastasis
NYU	NYU/NIO_NYU_85/9/patches/NIO_NYU_85-9-0_7000_300_0.tif	NIO_NYU_85	9	no_lymphoma	1	0	False Positive	False	0.7482346	0.25176537	Adenocarcinoma	Metastasis
NYU	NYU/NIO_NYU_85/9/patches/NIO_NYU_85-9-0_1000_600_300.tif	NIO_NYU_85	9	no_lymphoma	1	1	True Negative	True	0.113754265	0.8862457	Adenocarcinoma	Metastasis
NYU	NYU/NIO_NYU_85/9/patches/NIO_NYU_85-9-0_5000_600_0.tif	NIO_NYU_85	9	no_lymphoma	1	1	True Negative	True	0.30434263	0.6956574	Adenocarcinoma	Metastasis
NYU	NYU/NIO_NYU_85/9/patches/NIO_NYU_85-9-0_1000_0_300.tif	NIO_NYU_85	9	no_lymphoma	1	1	True Negative	True	0.07428962	0.9257104	Adenocarcinoma	Metastasis
NYU	NYU/NIO_NYU_85/9/patches/NIO_NYU_85-9-0_6000_0_300.tif	NIO_NYU_85	9	no_lymphoma	1	0	False Positive	False	0.6769122	0.3230878	Adenocarcinoma	Metastasis
NYU	NYU/NIO_NYU_85/9/patches/NIO_NYU_85-9-7000_5000_600_600.tif	NIO_NYU_85	9	no_lymphoma	1	1	True Negative	True	0.16677436	0.83322567	Adenocarcinoma	Metastasis
NYU	NYU/NIO_NYU_85/9/patches/NIO_NYU_85-9-0_1000_300_600.tif	NIO_NYU_85	9	no_lymphoma	1	1	True Negative	True	0.011636333	0.9883636	Adenocarcinoma	Metastasis
NYU	NYU/NIO_NYU_85/9/patches/NIO_NYU_85-9-0_1000_0_600.tif	NIO_NYU_85	9	no_lymphoma	1	1	True Negative	True	0.019422656	0.98057735	Adenocarcinoma	Metastasis
NYU	NYU/NIO_NYU_85/9/patches/NIO_NYU_85-9-1000_3000_300_0.tif	NIO_NYU_85	9	no_lymphoma	1	0	False Positive	False	0.61204475	0.38795522	Adenocarcinoma	Metastasis
NYU	NYU/NIO_NYU_85/9/patches/NIO_NYU_85-9-7000_4000_600_600.tif	NIO_NYU_85	9	no_lymphoma	1	1	True Negative	True	0.21036512	0.7896349	Adenocarcinoma	Metastasis
NYU	NYU/NIO_NYU_85/9/patches/NIO_NYU_85-9-0_5000_300_300.tif	NIO_NYU_85	9	no_lymphoma	1	0	False Positive	False	0.5308923	0.46910772	Adenocarcinoma	Metastasis
NYU	NYU/NIO_NYU_85/9/patches/NIO_NYU_85-9-0_1000_600_0.tif	NIO_NYU_85	9	no_lymphoma	1	1	True Negative	True	0.036687966	0.96331203	Adenocarcinoma	Metastasis
NYU	NYU/NIO_NYU_85/9/patches/NIO_NYU_85-9-0_6000_0_0.tif	NIO_NYU_85	9	no_lymphoma	1	0	False Positive	False	0.8178722	0.18212773	Adenocarcinoma	Metastasis
NYU	NYU/NIO_NYU_85/9/patches/NIO_NYU_85-9-0_1000_300_300.tif	NIO_NYU_85	9	no_lymphoma	1	1	True Negative	True	0.043629497	0.95637053	Adenocarcinoma	Metastasis
NYU	NYU/NIO_NYU_867/1/patches/NIO_NYU_867-1-4000_1000_600_600.tif	NIO_NYU_867	1	no_lymphoma	1	1	True Negative	True	0.0029551955	0.99704486	Astrocytoma IDH-mutant CNS WHO Grade 2	Diffuse LGG
NYU	NYU/NIO_NYU_867/1/patches/NIO_NYU_867-1-3000_2000_600_600.tif	NIO_NYU_867	1	no_lymphoma	1	1	True Negative	True	0.0064961496	0.99350387	Astrocytoma IDH-mutant CNS WHO Grade 2	Diffuse LGG
NYU	NYU/NIO_NYU_867/1/patches/NIO_NYU_867-1-3000_5000_0_0.tif	NIO_NYU_867	1	no_lymphoma	1	1	True Negative	True	0.019384721	0.9806153	Astrocytoma IDH-mutant CNS WHO Grade 2	Diffuse LGG
NYU	NYU/NIO_NYU_867/1/patches/NIO_NYU_867-1-1000_3000_0_300.tif	NIO_NYU_867	1	no_lymphoma	1	1	True Negative	True	0.004748746	0.9952513	Astrocytoma IDH-mutant CNS WHO Grade 2	Diffuse LGG
NYU	NYU/NIO_NYU_867/1/patches/NIO_NYU_867-1-3000_2000_300_300.tif	NIO_NYU_867	1	no_lymphoma	1	1	True Negative	True	0.0035716658	0.9964283	Astrocytoma IDH-mutant CNS WHO Grade 2	Diffuse LGG
NYU	NYU/NIO_NYU_867/1/patches/NIO_NYU_867-1-3000_2000_300_0.tif	NIO_NYU_867	1	no_lymphoma	1	1	True Negative	True	0.008822149	0.99117786	Astrocytoma IDH-mutant CNS WHO Grade 2	Diffuse LGG
NYU	NYU/NIO_NYU_867/1/patches/NIO_NYU_867-1-1000_2000_600_300.tif	NIO_NYU_867	1	no_lymphoma	1	1	True Negative	True	0.0028144026	0.9971855	Astrocytoma IDH-mutant CNS WHO Grade 2	Diffuse LGG
NYU	NYU/NIO_NYU_867/1/patches/NIO_NYU_867-1-3000_2000_600_0.tif	NIO_NYU_867	1	no_lymphoma	1	1	True Negative	True	0.0045979996	0.995402	Astrocytoma IDH-mutant CNS WHO Grade 2	Diffuse LGG
NYU	NYU/NIO_NYU_867/1/patches/NIO_NYU_867-1-3000_3000_0_0.tif	NIO_NYU_867	1	no_lymphoma	1	1	True Negative	True	0.0076460624	0.9923539	Astrocytoma IDH-mutant CNS WHO Grade 2	Diffuse LGG
NYU	NYU/NIO_NYU_867/1/patches/NIO_NYU_867-1-4000_2000_300_300.tif	NIO_NYU_867	1	no_lymphoma	1	1	True Negative	True	0.010898729	0.98910123	Astrocytoma IDH-mutant CNS WHO Grade 2	Diffuse LGG
NYU	NYU/NIO_NYU_867/1/patches/NIO_NYU_867-1-4000_2000_300_0.tif	NIO_NYU_867	1	no_lymphoma	1	1	True Negative	True	0.008221166	0.9917788	Astrocytoma IDH-mutant CNS WHO Grade 2	Diffuse LGG
NYU	NYU/NIO_NYU_867/1/patches/NIO_NYU_867-1-4000_2000_300_600.tif	NIO_NYU_867	1	no_lymphoma	1	1	True Negative	True	0.0050401725	0.99495983	Astrocytoma IDH-mutant CNS WHO Grade 2	Diffuse LGG
NYU	NYU/NIO_NYU_867/1/patches/NIO_NYU_867-1-1000_3000_0_0.tif	NIO_NYU_867	1	no_lymphoma	1	1	True Negative	True	0.0018134624	0.9981865	Astrocytoma IDH-mutant CNS WHO Grade 2	Diffuse LGG
NYU	NYU/NIO_NYU_867/1/patches/NIO_NYU_867-1-4000_2000_600_0.tif	NIO_NYU_867	1	no_lymphoma	1	1	True Negative	True	0.01814193	0.98185813	Astrocytoma IDH-mutant CNS WHO Grade 2	Diffuse LGG
NYU	NYU/NIO_NYU_867/1/patches/NIO_NYU_867-1-3000_5000_300_0.tif	NIO_NYU_867	1	no_lymphoma	1	1	True Negative	True	0.0062525733	0.9937475	Astrocytoma IDH-mutant CNS WHO Grade 2	Diffuse LGG
NYU	NYU/NIO_NYU_867/1/patches/NIO_NYU_867-1-1000_2000_300_600.tif	NIO_NYU_867	1	no_lymphoma	1	1	True Negative	True	0.008540365	0.9914596	Astrocytoma IDH-mutant CNS WHO Grade 2	Diffuse LGG
NYU	NYU/NIO_NYU_867/1/patches/NIO_NYU_867-1-3000_5000_0_300.tif	NIO_NYU_867	1	no_lymphoma	1	1	True Negative	True	0.004216432	0.99578357	Astrocytoma IDH-mutant CNS WHO Grade 2	Diffuse LGG
NYU	NYU/NIO_NYU_867/1/patches/NIO_NYU_867-1-4000_2000_0_0.tif	NIO_NYU_867	1	no_lymphoma	1	1	True Negative	True	0.01067032	0.98932964	Astrocytoma IDH-mutant CNS WHO Grade 2	Diffuse LGG
NYU	NYU/NIO_NYU_867/1/patches/NIO_NYU_867-1-1000_2000_600_0.tif	NIO_NYU_867	1	no_lymphoma	1	1	True Negative	True	0.008508961	0.991491	Astrocytoma IDH-mutant CNS WHO Grade 2	Diffuse LGG
NYU	NYU/NIO_NYU_867/1/patches/NIO_NYU_867-1-1000_2000_600_600.tif	NIO_NYU_867	1	no_lymphoma	1	1	True Negative	True	0.01111516	0.9888848	Astrocytoma IDH-mutant CNS WHO Grade 2	Diffuse LGG
NYU	NYU/NIO_NYU_867/1/patches/NIO_NYU_867-1-4000_2000_0_600.tif	NIO_NYU_867	1	no_lymphoma	1	1	True Negative	True	0.0057750586	0.99422497	Astrocytoma IDH-mutant CNS WHO Grade 2	Diffuse LGG
NYU	NYU/NIO_NYU_867/1/patches/NIO_NYU_867-1-4000_2000_0_300.tif	NIO_NYU_867	1	no_lymphoma	1	1	True Negative	True	0.004136187	0.9958638	Astrocytoma IDH-mutant CNS WHO Grade 2	Diffuse LGG
NYU	NYU/NIO_NYU_867/1/patches/NIO_NYU_867-1-3000_2000_600_300.tif	NIO_NYU_867	1	no_lymphoma	1	1	True Negative	True	0.0043842015	0.99561584	Astrocytoma IDH-mutant CNS WHO Grade 2	Diffuse LGG
NYU	NYU/NIO_NYU_867/1/patches/NIO_NYU_867-1-3000_3000_300_300.tif	NIO_NYU_867	1	no_lymphoma	1	1	True Negative	True	0.0067023737	0.99329764	Astrocytoma IDH-mutant CNS WHO Grade 2	Diffuse LGG
NYU	NYU/NIO_NYU_867/1/patches/NIO_NYU_867-1-3000_3000_300_0.tif	NIO_NYU_867	1	no_lymphoma	1	1	True Negative	True	0.002351655	0.9976483	Astrocytoma IDH-mutant CNS WHO Grade 2	Diffuse LGG
NYU	NYU/NIO_NYU_867/1/patches/NIO_NYU_867-1-3000_1000_600_300.tif	NIO_NYU_867	1	no_lymphoma	1	1	True Negative	True	0.003692481	0.9963075	Astrocytoma IDH-mutant CNS WHO Grade 2	Diffuse LGG
NYU	NYU/NIO_NYU_867/1/patches/NIO_NYU_867-1-3000_3000_0_600.tif	NIO_NYU_867	1	no_lymphoma	1	1	True Negative	True	0.005131206	0.99486876	Astrocytoma IDH-mutant CNS WHO Grade 2	Diffuse LGG
NYU	NYU/NIO_NYU_867/1/patches/NIO_NYU_867-1-3000_3000_600_300.tif	NIO_NYU_867	1	no_lymphoma	1	1	True Negative	True	0.004493591	0.9955064	Astrocytoma IDH-mutant CNS WHO Grade 2	Diffuse LGG
NYU	NYU/NIO_NYU_867/1/patches/NIO_NYU_867-1-3000_2000_0_600.tif	NIO_NYU_867	1	no_lymphoma	1	1	True Negative	True	0.011148144	0.98885185	Astrocytoma IDH-mutant CNS WHO Grade 2	Diffuse LGG
NYU	NYU/NIO_NYU_867/1/patches/NIO_NYU_867-1-2000_0_0_600.tif	NIO_NYU_867	1	no_lymphoma	1	1	True Negative	True	0.00786931	0.9921307	Astrocytoma IDH-mutant CNS WHO Grade 2	Diffuse LGG
NYU	NYU/NIO_NYU_867/1/patches/NIO_NYU_867-1-2000_0_600_0.tif	NIO_NYU_867	1	no_lymphoma	1	1	True Negative	True	0.006206863	0.99379313	Astrocytoma IDH-mutant CNS WHO Grade 2	Diffuse LGG
NYU	NYU/NIO_NYU_867/1/patches/NIO_NYU_867-1-2000_0_0_300.tif	NIO_NYU_867	1	no_lymphoma	1	1	True Negative	True	0.008625084	0.9913749	Astrocytoma IDH-mutant CNS WHO Grade 2	Diffuse LGG
NYU	NYU/NIO_NYU_867/1/patches/NIO_NYU_867-1-2000_0_0_0.tif	NIO_NYU_867	1	no_lymphoma	1	1	True Negative	True	0.0086273635	0.9913727	Astrocytoma IDH-mutant CNS WHO Grade 2	Diffuse LGG
NYU	NYU/NIO_NYU_867/1/patches/NIO_NYU_867-1-1000_5000_600_600.tif	NIO_NYU_867	1	no_lymphoma	1	1	True Negative	True	0.021652484	0.97834754	Astrocytoma IDH-mutant CNS WHO Grade 2	Diffuse LGG
NYU	NYU/NIO_NYU_867/1/patches/NIO_NYU_867-1-1000_5000_600_300.tif	NIO_NYU_867	1	no_lymphoma	1	1	True Negative	True	0.003693572	0.9963064	Astrocytoma IDH-mutant CNS WHO Grade 2	Diffuse LGG
NYU	NYU/NIO_NYU_867/1/patches/NIO_NYU_867-1-1000_5000_600_0.tif	NIO_NYU_867	1	no_lymphoma	1	1	True Negative	True	0.011805514	0.98819447	Astrocytoma IDH-mutant CNS WHO Grade 2	Diffuse LGG
NYU	NYU/NIO_NYU_867/1/patches/NIO_NYU_867-1-1000_5000_300_600.tif	NIO_NYU_867	1	no_lymphoma	1	1	True Negative	True	0.002589925	0.9974101	Astrocytoma IDH-mutant CNS WHO Grade 2	Diffuse LGG
NYU	NYU/NIO_NYU_867/1/patches/NIO_NYU_867-1-1000_5000_300_300.tif	NIO_NYU_867	1	no_lymphoma	1	1	True Negative	True	0.002989801	0.99701023	Astrocytoma IDH-mutant CNS WHO Grade 2	Diffuse LGG
NYU	NYU/NIO_NYU_867/1/patches/NIO_NYU_867-1-1000_5000_300_0.tif	NIO_NYU_867	1	no_lymphoma	1	1	True Negative	True	0.0074967104	0.9925033	Astrocytoma IDH-mutant CNS WHO Grade 2	Diffuse LGG
NYU	NYU/NIO_NYU_867/1/patches/NIO_NYU_867-1-1000_5000_0_600.tif	NIO_NYU_867	1	no_lymphoma	1	1	True Negative	True	0.0015628984	0.9984371	Astrocytoma IDH-mutant CNS WHO Grade 2	Diffuse LGG
NYU	NYU/NIO_NYU_867/1/patches/NIO_NYU_867-1-1000_5000_0_300.tif	NIO_NYU_867	1	no_lymphoma	1	1	True Negative	True	0.004727299	0.9952727	Astrocytoma IDH-mutant CNS WHO Grade 2	Diffuse LGG
NYU	NYU/NIO_NYU_867/1/patches/NIO_NYU_867-1-1000_4000_300_0.tif	NIO_NYU_867	1	no_lymphoma	1	1	True Negative	True	0.0059316508	0.9940684	Astrocytoma IDH-mutant CNS WHO Grade 2	Diffuse LGG
NYU	NYU/NIO_NYU_867/1/patches/NIO_NYU_867-1-1000_4000_300_300.tif	NIO_NYU_867	1	no_lymphoma	1	1	True Negative	True	0.003661269	0.9963387	Astrocytoma IDH-mutant CNS WHO Grade 2	Diffuse LGG
NYU	NYU/NIO_NYU_867/1/patches/NIO_NYU_867-1-0_4000_300_300.tif	NIO_NYU_867	1	no_lymphoma	1	1	True Negative	True	0.004868711	0.99513125	Astrocytoma IDH-mutant CNS WHO Grade 2	Diffuse LGG
NYU	NYU/NIO_NYU_867/1/patches/NIO_NYU_867-1-2000_0_600_300.tif	NIO_NYU_867	1	no_lymphoma	1	1	True Negative	True	0.004879257	0.9951207	Astrocytoma IDH-mutant CNS WHO Grade 2	Diffuse LGG
NYU	NYU/NIO_NYU_867/1/patches/NIO_NYU_867-1-1000_2000_300_300.tif	NIO_NYU_867	1	no_lymphoma	1	1	True Negative	True	0.0025259447	0.997474	Astrocytoma IDH-mutant CNS WHO Grade 2	Diffuse LGG
NYU	NYU/NIO_NYU_867/1/patches/NIO_NYU_867-1-2000_0_300_300.tif	NIO_NYU_867	1	no_lymphoma	1	1	True Negative	True	0.003856023	0.99614394	Astrocytoma IDH-mutant CNS WHO Grade 2	Diffuse LGG
NYU	NYU/NIO_NYU_867/1/patches/NIO_NYU_867-1-1000_4000_0_600.tif	NIO_NYU_867	1	no_lymphoma	1	1	True Negative	True	0.0138392355	0.98616076	Astrocytoma IDH-mutant CNS WHO Grade 2	Diffuse LGG
NYU	NYU/NIO_NYU_867/1/patches/NIO_NYU_867-1-3000_2000_0_300.tif	NIO_NYU_867	1	no_lymphoma	1	1	True Negative	True	0.0036104836	0.99638945	Astrocytoma IDH-mutant CNS WHO Grade 2	Diffuse LGG
NYU	NYU/NIO_NYU_867/1/patches/NIO_NYU_867-1-3000_2000_0_0.tif	NIO_NYU_867	1	no_lymphoma	1	1	True Negative	True	0.012459758	0.9875402	Astrocytoma IDH-mutant CNS WHO Grade 2	Diffuse LGG
NYU	NYU/NIO_NYU_867/1/patches/NIO_NYU_867-1-3000_1000_600_600.tif	NIO_NYU_867	1	no_lymphoma	1	1	True Negative	True	0.0056277644	0.99437225	Astrocytoma IDH-mutant CNS WHO Grade 2	Diffuse LGG
NYU	NYU/NIO_NYU_867/1/patches/NIO_NYU_867-1-3000_3000_300_600.tif	NIO_NYU_867	1	no_lymphoma	1	1	True Negative	True	0.0053741657	0.99462587	Astrocytoma IDH-mutant CNS WHO Grade 2	Diffuse LGG
NYU	NYU/NIO_NYU_867/1/patches/NIO_NYU_867-1-3000_3000_600_0.tif	NIO_NYU_867	1	no_lymphoma	1	1	True Negative	True	0.015072246	0.9849278	Astrocytoma IDH-mutant CNS WHO Grade 2	Diffuse LGG
NYU	NYU/NIO_NYU_867/1/patches/NIO_NYU_867-1-3000_3000_600_600.tif	NIO_NYU_867	1	no_lymphoma	1	1	True Negative	True	0.008597703	0.9914023	Astrocytoma IDH-mutant CNS WHO Grade 2	Diffuse LGG
NYU	NYU/NIO_NYU_867/1/patches/NIO_NYU_867-1-3000_4000_0_0.tif	NIO_NYU_867	1	no_lymphoma	1	1	True Negative	True	0.0147759635	0.985224	Astrocytoma IDH-mutant CNS WHO Grade 2	Diffuse LGG
NYU	NYU/NIO_NYU_867/1/patches/NIO_NYU_867-1-3000_4000_0_300.tif	NIO_NYU_867	1	no_lymphoma	1	1	True Negative	True	0.002343781	0.9976562	Astrocytoma IDH-mutant CNS WHO Grade 2	Diffuse LGG
NYU	NYU/NIO_NYU_867/1/patches/NIO_NYU_867-1-1000_4000_0_0.tif	NIO_NYU_867	1	no_lymphoma	1	1	True Negative	True	0.004920806	0.99507916	Astrocytoma IDH-mutant CNS WHO Grade 2	Diffuse LGG
NYU	NYU/NIO_NYU_867/1/patches/NIO_NYU_867-1-3000_4000_0_600.tif	NIO_NYU_867	1	no_lymphoma	1	1	True Negative	True	0.0050813677	0.99491864	Astrocytoma IDH-mutant CNS WHO Grade 2	Diffuse LGG
NYU	NYU/NIO_NYU_867/1/patches/NIO_NYU_867-1-3000_4000_300_0.tif	NIO_NYU_867	1	no_lymphoma	1	1	True Negative	True	0.0028938234	0.99710613	Astrocytoma IDH-mutant CNS WHO Grade 2	Diffuse LGG
NYU	NYU/NIO_NYU_867/1/patches/NIO_NYU_867-1-3000_4000_300_300.tif	NIO_NYU_867	1	no_lymphoma	1	1	True Negative	True	0.004230362	0.9957696	Astrocytoma IDH-mutant CNS WHO Grade 2	Diffuse LGG
NYU	NYU/NIO_NYU_867/1/patches/NIO_NYU_867-1-3000_4000_300_600.tif	NIO_NYU_867	1	no_lymphoma	1	1	True Negative	True	0.002902596	0.9970974	Astrocytoma IDH-mutant CNS WHO Grade 2	Diffuse LGG
NYU	NYU/NIO_NYU_867/1/patches/NIO_NYU_867-1-3000_4000_600_0.tif	NIO_NYU_867	1	no_lymphoma	1	1	True Negative	True	0.0023883178	0.99761164	Astrocytoma IDH-mutant CNS WHO Grade 2	Diffuse LGG
NYU	NYU/NIO_NYU_867/1/patches/NIO_NYU_867-1-3000_4000_600_300.tif	NIO_NYU_867	1	no_lymphoma	1	1	True Negative	True	0.004431442	0.9955686	Astrocytoma IDH-mutant CNS WHO Grade 2	Diffuse LGG
NYU	NYU/NIO_NYU_867/1/patches/NIO_NYU_867-1-3000_4000_600_600.tif	NIO_NYU_867	1	no_lymphoma	1	1	True Negative	True	0.014915167	0.98508483	Astrocytoma IDH-mutant CNS WHO Grade 2	Diffuse LGG
NYU	NYU/NIO_NYU_867/1/patches/NIO_NYU_867-1-4000_1000_600_300.tif	NIO_NYU_867	1	no_lymphoma	1	1	True Negative	True	0.004660867	0.99533916	Astrocytoma IDH-mutant CNS WHO Grade 2	Diffuse LGG
NYU	NYU/NIO_NYU_867/1/patches/NIO_NYU_867-1-3000_5000_300_300.tif	NIO_NYU_867	1	no_lymphoma	1	1	True Negative	True	0.0038894357	0.9961106	Astrocytoma IDH-mutant CNS WHO Grade 2	Diffuse LGG
NYU	NYU/NIO_NYU_867/1/patches/NIO_NYU_867-1-1000_3000_300_600.tif	NIO_NYU_867	1	no_lymphoma	1	1	True Negative	True	0.005339071	0.9946609	Astrocytoma IDH-mutant CNS WHO Grade 2	Diffuse LGG
NYU	NYU/NIO_NYU_867/1/patches/NIO_NYU_867-1-3000_1000_0_600.tif	NIO_NYU_867	1	no_lymphoma	1	1	True Negative	True	0.004881684	0.9951184	Astrocytoma IDH-mutant CNS WHO Grade 2	Diffuse LGG
NYU	NYU/NIO_NYU_867/1/patches/NIO_NYU_867-1-3000_1000_300_0.tif	NIO_NYU_867	1	no_lymphoma	1	1	True Negative	True	0.0038679542	0.996132	Astrocytoma IDH-mutant CNS WHO Grade 2	Diffuse LGG
NYU	NYU/NIO_NYU_867/1/patches/NIO_NYU_867-1-2000_3000_600_300.tif	NIO_NYU_867	1	no_lymphoma	1	1	True Negative	True	0.0025388664	0.9974611	Astrocytoma IDH-mutant CNS WHO Grade 2	Diffuse LGG
NYU	NYU/NIO_NYU_867/1/patches/NIO_NYU_867-1-2000_3000_300_600.tif	NIO_NYU_867	1	no_lymphoma	1	1	True Negative	True	0.0038250834	0.99617493	Astrocytoma IDH-mutant CNS WHO Grade 2	Diffuse LGG
NYU	NYU/NIO_NYU_867/1/patches/NIO_NYU_867-1-3000_1000_300_600.tif	NIO_NYU_867	1	no_lymphoma	1	1	True Negative	True	0.0063015125	0.9936985	Astrocytoma IDH-mutant CNS WHO Grade 2	Diffuse LGG
NYU	NYU/NIO_NYU_867/1/patches/NIO_NYU_867-1-2000_1000_0_600.tif	NIO_NYU_867	1	no_lymphoma	1	1	True Negative	True	0.00553312	0.9944669	Astrocytoma IDH-mutant CNS WHO Grade 2	Diffuse LGG
NYU	NYU/NIO_NYU_867/1/patches/NIO_NYU_867-1-3000_1000_0_300.tif	NIO_NYU_867	1	no_lymphoma	1	1	True Negative	True	0.0065889847	0.993411	Astrocytoma IDH-mutant CNS WHO Grade 2	Diffuse LGG
NYU	NYU/NIO_NYU_867/1/patches/NIO_NYU_867-1-2000_1000_300_300.tif	NIO_NYU_867	1	no_lymphoma	1	1	True Negative	True	0.0022495044	0.99775046	Astrocytoma IDH-mutant CNS WHO Grade 2	Diffuse LGG
NYU	NYU/NIO_NYU_867/1/patches/NIO_NYU_867-1-2000_1000_0_300.tif	NIO_NYU_867	1	no_lymphoma	1	1	True Negative	True	0.0042945244	0.99570554	Astrocytoma IDH-mutant CNS WHO Grade 2	Diffuse LGG
NYU	NYU/NIO_NYU_867/1/patches/NIO_NYU_867-1-2000_1000_0_0.tif	NIO_NYU_867	1	no_lymphoma	1	1	True Negative	True	0.00871379	0.9912862	Astrocytoma IDH-mutant CNS WHO Grade 2	Diffuse LGG
NYU	NYU/NIO_NYU_867/1/patches/NIO_NYU_867-1-2000_0_600_600.tif	NIO_NYU_867	1	no_lymphoma	1	1	True Negative	True	0.012839755	0.9871602	Astrocytoma IDH-mutant CNS WHO Grade 2	Diffuse LGG
NYU	NYU/NIO_NYU_867/1/patches/NIO_NYU_867-1-2000_1000_600_0.tif	NIO_NYU_867	1	no_lymphoma	1	1	True Negative	True	0.005154188	0.99484587	Astrocytoma IDH-mutant CNS WHO Grade 2	Diffuse LGG
NYU	NYU/NIO_NYU_867/1/patches/NIO_NYU_867-1-2000_1000_600_300.tif	NIO_NYU_867	1	no_lymphoma	1	1	True Negative	True	0.0068128686	0.99318707	Astrocytoma IDH-mutant CNS WHO Grade 2	Diffuse LGG
NYU	NYU/NIO_NYU_867/1/patches/NIO_NYU_867-1-2000_1000_600_600.tif	NIO_NYU_867	1	no_lymphoma	1	1	True Negative	True	0.004492887	0.9955071	Astrocytoma IDH-mutant CNS WHO Grade 2	Diffuse LGG
NYU	NYU/NIO_NYU_867/1/patches/NIO_NYU_867-1-2000_1000_300_0.tif	NIO_NYU_867	1	no_lymphoma	1	1	True Negative	True	0.006917982	0.993082	Astrocytoma IDH-mutant CNS WHO Grade 2	Diffuse LGG
NYU	NYU/NIO_NYU_867/1/patches/NIO_NYU_867-1-2000_2000_0_0.tif	NIO_NYU_867	1	no_lymphoma	1	1	True Negative	True	0.0074417344	0.99255824	Astrocytoma IDH-mutant CNS WHO Grade 2	Diffuse LGG
NYU	NYU/NIO_NYU_867/1/patches/NIO_NYU_867-1-3000_1000_0_0.tif	NIO_NYU_867	1	no_lymphoma	1	1	True Negative	True	0.0114196045	0.9885804	Astrocytoma IDH-mutant CNS WHO Grade 2	Diffuse LGG
NYU	NYU/NIO_NYU_867/1/patches/NIO_NYU_867-1-3000_0_600_300.tif	NIO_NYU_867	1	no_lymphoma	1	1	True Negative	True	0.0059324075	0.99406755	Astrocytoma IDH-mutant CNS WHO Grade 2	Diffuse LGG
NYU	NYU/NIO_NYU_867/1/patches/NIO_NYU_867-1-2000_4000_300_0.tif	NIO_NYU_867	1	no_lymphoma	1	1	True Negative	True	0.006755546	0.99324447	Astrocytoma IDH-mutant CNS WHO Grade 2	Diffuse LGG
NYU	NYU/NIO_NYU_867/1/patches/NIO_NYU_867-1-2000_4000_0_600.tif	NIO_NYU_867	1	no_lymphoma	1	1	True Negative	True	0.0025883978	0.99741167	Astrocytoma IDH-mutant CNS WHO Grade 2	Diffuse LGG
NYU	NYU/NIO_NYU_867/1/patches/NIO_NYU_867-1-2000_4000_0_300.tif	NIO_NYU_867	1	no_lymphoma	1	1	True Negative	True	0.0032037336	0.9967963	Astrocytoma IDH-mutant CNS WHO Grade 2	Diffuse LGG
NYU	NYU/NIO_NYU_867/1/patches/NIO_NYU_867-1-2000_4000_0_0.tif	NIO_NYU_867	1	no_lymphoma	1	1	True Negative	True	0.0061336164	0.9938664	Astrocytoma IDH-mutant CNS WHO Grade 2	Diffuse LGG
NYU	NYU/NIO_NYU_867/1/patches/NIO_NYU_867-1-2000_3000_600_600.tif	NIO_NYU_867	1	no_lymphoma	1	1	True Negative	True	0.006680657	0.9933194	Astrocytoma IDH-mutant CNS WHO Grade 2	Diffuse LGG
NYU	NYU/NIO_NYU_867/1/patches/NIO_NYU_867-1-2000_5000_300_600.tif	NIO_NYU_867	1	no_lymphoma	1	1	True Negative	True	0.020199802	0.97980016	Astrocytoma IDH-mutant CNS WHO Grade 2	Diffuse LGG
NYU	NYU/NIO_NYU_867/1/patches/NIO_NYU_867-1-3000_0_600_600.tif	NIO_NYU_867	1	no_lymphoma	1	1	True Negative	True	0.0039556366	0.9960444	Astrocytoma IDH-mutant CNS WHO Grade 2	Diffuse LGG
NYU	NYU/NIO_NYU_867/1/patches/NIO_NYU_867-1-2000_5000_600_0.tif	NIO_NYU_867	1	no_lymphoma	1	1	True Negative	True	0.0066611995	0.99333876	Astrocytoma IDH-mutant CNS WHO Grade 2	Diffuse LGG
NYU	NYU/NIO_NYU_867/1/patches/NIO_NYU_867-1-2000_5000_600_600.tif	NIO_NYU_867	1	no_lymphoma	1	1	True Negative	True	0.0062981774	0.9937018	Astrocytoma IDH-mutant CNS WHO Grade 2	Diffuse LGG
NYU	NYU/NIO_NYU_867/1/patches/NIO_NYU_867-1-3000_0_0_0.tif	NIO_NYU_867	1	no_lymphoma	1	1	True Negative	True	0.017507654	0.9824923	Astrocytoma IDH-mutant CNS WHO Grade 2	Diffuse LGG
NYU	NYU/NIO_NYU_867/1/patches/NIO_NYU_867-1-3000_0_0_300.tif	NIO_NYU_867	1	no_lymphoma	1	1	True Negative	True	0.0054983436	0.9945017	Astrocytoma IDH-mutant CNS WHO Grade 2	Diffuse LGG
NYU	NYU/NIO_NYU_867/1/patches/NIO_NYU_867-1-3000_0_0_600.tif	NIO_NYU_867	1	no_lymphoma	1	1	True Negative	True	0.004516513	0.9954835	Astrocytoma IDH-mutant CNS WHO Grade 2	Diffuse LGG
NYU	NYU/NIO_NYU_867/1/patches/NIO_NYU_867-1-3000_0_300_0.tif	NIO_NYU_867	1	no_lymphoma	1	1	True Negative	True	0.008905973	0.99109405	Astrocytoma IDH-mutant CNS WHO Grade 2	Diffuse LGG
NYU	NYU/NIO_NYU_867/1/patches/NIO_NYU_867-1-3000_0_300_300.tif	NIO_NYU_867	1	no_lymphoma	1	1	True Negative	True	0.003674073	0.9963259	Astrocytoma IDH-mutant CNS WHO Grade 2	Diffuse LGG
NYU	NYU/NIO_NYU_867/1/patches/NIO_NYU_867-1-2000_5000_600_300.tif	NIO_NYU_867	1	no_lymphoma	1	1	True Negative	True	0.0036455018	0.99635446	Astrocytoma IDH-mutant CNS WHO Grade 2	Diffuse LGG
NYU	NYU/NIO_NYU_867/1/patches/NIO_NYU_867-1-1000_3000_0_600.tif	NIO_NYU_867	1	no_lymphoma	1	1	True Negative	True	0.010218363	0.9897816	Astrocytoma IDH-mutant CNS WHO Grade 2	Diffuse LGG
NYU	NYU/NIO_NYU_867/1/patches/NIO_NYU_867-1-2000_2000_0_300.tif	NIO_NYU_867	1	no_lymphoma	1	1	True Negative	True	0.0026372103	0.9973628	Astrocytoma IDH-mutant CNS WHO Grade 2	Diffuse LGG
NYU	NYU/NIO_NYU_867/1/patches/NIO_NYU_867-1-2000_2000_300_300.tif	NIO_NYU_867	1	no_lymphoma	1	1	True Negative	True	0.011378486	0.98862153	Astrocytoma IDH-mutant CNS WHO Grade 2	Diffuse LGG
NYU	NYU/NIO_NYU_867/1/patches/NIO_NYU_867-1-0_4000_300_600.tif	NIO_NYU_867	1	no_lymphoma	1	1	True Negative	True	0.0034933833	0.99650663	Astrocytoma IDH-mutant CNS WHO Grade 2	Diffuse LGG
NYU	NYU/NIO_NYU_867/1/patches/NIO_NYU_867-1-3000_5000_600_600.tif	NIO_NYU_867	1	no_lymphoma	1	1	True Negative	True	0.007341329	0.9926587	Astrocytoma IDH-mutant CNS WHO Grade 2	Diffuse LGG
NYU	NYU/NIO_NYU_867/1/patches/NIO_NYU_867-1-3000_5000_600_300.tif	NIO_NYU_867	1	no_lymphoma	1	1	True Negative	True	0.009742823	0.99025714	Astrocytoma IDH-mutant CNS WHO Grade 2	Diffuse LGG
NYU	NYU/NIO_NYU_867/1/patches/NIO_NYU_867-1-1000_3000_600_600.tif	NIO_NYU_867	1	no_lymphoma	1	1	True Negative	True	0.01308135	0.9869186	Astrocytoma IDH-mutant CNS WHO Grade 2	Diffuse LGG
NYU	NYU/NIO_NYU_867/1/patches/NIO_NYU_867-1-1000_3000_600_300.tif	NIO_NYU_867	1	no_lymphoma	1	1	True Negative	True	0.004166735	0.9958333	Astrocytoma IDH-mutant CNS WHO Grade 2	Diffuse LGG
NYU	NYU/NIO_NYU_867/1/patches/NIO_NYU_867-1-3000_5000_600_0.tif	NIO_NYU_867	1	no_lymphoma	1	1	True Negative	True	0.0077516995	0.9922483	Astrocytoma IDH-mutant CNS WHO Grade 2	Diffuse LGG
NYU	NYU/NIO_NYU_867/1/patches/NIO_NYU_867-1-4000_0_0_0.tif	NIO_NYU_867	1	no_lymphoma	1	1	True Negative	True	0.00549461	0.99450535	Astrocytoma IDH-mutant CNS WHO Grade 2	Diffuse LGG
NYU	NYU/NIO_NYU_867/1/patches/NIO_NYU_867-1-3000_5000_300_600.tif	NIO_NYU_867	1	no_lymphoma	1	1	True Negative	True	0.009928307	0.99007165	Astrocytoma IDH-mutant CNS WHO Grade 2	Diffuse LGG
NYU	NYU/NIO_NYU_867/1/patches/NIO_NYU_867-1-4000_1000_0_600.tif	NIO_NYU_867	1	no_lymphoma	1	1	True Negative	True	0.005237368	0.9947626	Astrocytoma IDH-mutant CNS WHO Grade 2	Diffuse LGG
NYU	NYU/NIO_NYU_867/1/patches/NIO_NYU_867-1-4000_1000_300_0.tif	NIO_NYU_867	1	no_lymphoma	1	1	True Negative	True	0.004685793	0.99531424	Astrocytoma IDH-mutant CNS WHO Grade 2	Diffuse LGG
NYU	NYU/NIO_NYU_867/1/patches/NIO_NYU_867-1-4000_1000_300_300.tif	NIO_NYU_867	1	no_lymphoma	1	1	True Negative	True	0.002565933	0.9974341	Astrocytoma IDH-mutant CNS WHO Grade 2	Diffuse LGG
NYU	NYU/NIO_NYU_867/1/patches/NIO_NYU_867-1-4000_1000_300_600.tif	NIO_NYU_867	1	no_lymphoma	1	1	True Negative	True	0.0032012975	0.99679863	Astrocytoma IDH-mutant CNS WHO Grade 2	Diffuse LGG
NYU	NYU/NIO_NYU_867/1/patches/NIO_NYU_867-1-4000_1000_600_0.tif	NIO_NYU_867	1	no_lymphoma	1	1	True Negative	True	0.002481009	0.997519	Astrocytoma IDH-mutant CNS WHO Grade 2	Diffuse LGG
NYU	NYU/NIO_NYU_867/1/patches/NIO_NYU_867-1-1000_3000_600_0.tif	NIO_NYU_867	1	no_lymphoma	1	1	True Negative	True	0.004748151	0.9952519	Astrocytoma IDH-mutant CNS WHO Grade 2	Diffuse LGG
NYU	NYU/NIO_NYU_867/1/patches/NIO_NYU_867-1-0_1000_600_600.tif	NIO_NYU_867	1	no_lymphoma	1	1	True Negative	True	0.035389744	0.9646103	Astrocytoma IDH-mutant CNS WHO Grade 2	Diffuse LGG
NYU	NYU/NIO_NYU_867/1/patches/NIO_NYU_867-1-2000_2000_0_600.tif	NIO_NYU_867	1	no_lymphoma	1	1	True Negative	True	0.0031034905	0.9968965	Astrocytoma IDH-mutant CNS WHO Grade 2	Diffuse LGG
NYU	NYU/NIO_NYU_867/1/patches/NIO_NYU_867-1-3000_5000_0_600.tif	NIO_NYU_867	1	no_lymphoma	1	1	True Negative	True	0.0070632966	0.9929367	Astrocytoma IDH-mutant CNS WHO Grade 2	Diffuse LGG
NYU	NYU/NIO_NYU_867/1/patches/NIO_NYU_867-1-4000_0_300_300.tif	NIO_NYU_867	1	no_lymphoma	1	1	True Negative	True	0.005084734	0.99491525	Astrocytoma IDH-mutant CNS WHO Grade 2	Diffuse LGG
NYU	NYU/NIO_NYU_867/1/patches/NIO_NYU_867-1-2000_2000_600_0.tif	NIO_NYU_867	1	no_lymphoma	1	1	True Negative	True	0.00472127	0.9952787	Astrocytoma IDH-mutant CNS WHO Grade 2	Diffuse LGG
NYU	NYU/NIO_NYU_867/1/patches/NIO_NYU_867-1-2000_2000_600_300.tif	NIO_NYU_867	1	no_lymphoma	1	1	True Negative	True	0.010117113	0.9898829	Astrocytoma IDH-mutant CNS WHO Grade 2	Diffuse LGG
NYU	NYU/NIO_NYU_867/1/patches/NIO_NYU_867-1-2000_3000_0_0.tif	NIO_NYU_867	1	no_lymphoma	1	1	True Negative	True	0.008899267	0.9911007	Astrocytoma IDH-mutant CNS WHO Grade 2	Diffuse LGG
NYU	NYU/NIO_NYU_867/1/patches/NIO_NYU_867-1-2000_3000_0_300.tif	NIO_NYU_867	1	no_lymphoma	1	1	True Negative	True	0.006526978	0.993473	Astrocytoma IDH-mutant CNS WHO Grade 2	Diffuse LGG
NYU	NYU/NIO_NYU_867/1/patches/NIO_NYU_867-1-2000_3000_0_600.tif	NIO_NYU_867	1	no_lymphoma	1	1	True Negative	True	0.0027222433	0.9972778	Astrocytoma IDH-mutant CNS WHO Grade 2	Diffuse LGG
NYU	NYU/NIO_NYU_867/1/patches/NIO_NYU_867-1-3000_1000_300_300.tif	NIO_NYU_867	1	no_lymphoma	1	1	True Negative	True	0.0025368119	0.9974632	Astrocytoma IDH-mutant CNS WHO Grade 2	Diffuse LGG
NYU	NYU/NIO_NYU_867/1/patches/NIO_NYU_867-1-4000_0_0_300.tif	NIO_NYU_867	1	no_lymphoma	1	1	True Negative	True	0.012641817	0.9873582	Astrocytoma IDH-mutant CNS WHO Grade 2	Diffuse LGG
NYU	NYU/NIO_NYU_867/1/patches/NIO_NYU_867-1-3000_1000_600_0.tif	NIO_NYU_867	1	no_lymphoma	1	1	True Negative	True	0.0028940176	0.997106	Astrocytoma IDH-mutant CNS WHO Grade 2	Diffuse LGG
NYU	NYU/NIO_NYU_867/1/patches/NIO_NYU_867-1-4000_0_300_0.tif	NIO_NYU_867	1	no_lymphoma	1	1	True Negative	True	0.0044591133	0.9955409	Astrocytoma IDH-mutant CNS WHO Grade 2	Diffuse LGG
NYU	NYU/NIO_NYU_867/1/patches/NIO_NYU_867-1-4000_1000_0_300.tif	NIO_NYU_867	1	no_lymphoma	1	1	True Negative	True	0.004582952	0.995417	Astrocytoma IDH-mutant CNS WHO Grade 2	Diffuse LGG
NYU	NYU/NIO_NYU_867/1/patches/NIO_NYU_867-1-4000_1000_0_0.tif	NIO_NYU_867	1	no_lymphoma	1	1	True Negative	True	0.009147545	0.9908524	Astrocytoma IDH-mutant CNS WHO Grade 2	Diffuse LGG
NYU	NYU/NIO_NYU_867/1/patches/NIO_NYU_867-1-4000_0_600_600.tif	NIO_NYU_867	1	no_lymphoma	1	1	True Negative	True	0.005834656	0.99416536	Astrocytoma IDH-mutant CNS WHO Grade 2	Diffuse LGG
NYU	NYU/NIO_NYU_867/1/patches/NIO_NYU_867-1-4000_0_600_300.tif	NIO_NYU_867	1	no_lymphoma	1	1	True Negative	True	0.00370636	0.9962936	Astrocytoma IDH-mutant CNS WHO Grade 2	Diffuse LGG
NYU	NYU/NIO_NYU_867/1/patches/NIO_NYU_867-1-4000_0_300_600.tif	NIO_NYU_867	1	no_lymphoma	1	1	True Negative	True	0.0026135547	0.9973864	Astrocytoma IDH-mutant CNS WHO Grade 2	Diffuse LGG
NYU	NYU/NIO_NYU_867/1/patches/NIO_NYU_867-1-4000_2000_600_300.tif	NIO_NYU_867	1	no_lymphoma	1	1	True Negative	True	0.004663637	0.99533635	Astrocytoma IDH-mutant CNS WHO Grade 2	Diffuse LGG
NYU	NYU/NIO_NYU_867/1/patches/NIO_NYU_867-1-0_2000_600_0.tif	NIO_NYU_867	1	no_lymphoma	1	1	True Negative	True	0.017603613	0.98239636	Astrocytoma IDH-mutant CNS WHO Grade 2	Diffuse LGG
NYU	NYU/NIO_NYU_867/1/patches/NIO_NYU_867-1-2000_5000_0_0.tif	NIO_NYU_867	1	no_lymphoma	1	1	True Negative	True	0.006504316	0.9934957	Astrocytoma IDH-mutant CNS WHO Grade 2	Diffuse LGG
NYU	NYU/NIO_NYU_867/1/patches/NIO_NYU_867-1-2000_5000_0_300.tif	NIO_NYU_867	1	no_lymphoma	1	1	True Negative	True	0.009592504	0.9904075	Astrocytoma IDH-mutant CNS WHO Grade 2	Diffuse LGG
NYU	NYU/NIO_NYU_867/1/patches/NIO_NYU_867-1-4000_4000_300_300.tif	NIO_NYU_867	1	no_lymphoma	1	1	True Negative	True	0.0059589157	0.994041	Astrocytoma IDH-mutant CNS WHO Grade 2	Diffuse LGG
NYU	NYU/NIO_NYU_867/1/patches/NIO_NYU_867-1-4000_4000_300_0.tif	NIO_NYU_867	1	no_lymphoma	1	1	True Negative	True	0.003506748	0.9964933	Astrocytoma IDH-mutant CNS WHO Grade 2	Diffuse LGG
NYU	NYU/NIO_NYU_867/1/patches/NIO_NYU_867-1-4000_4000_0_600.tif	NIO_NYU_867	1	no_lymphoma	1	1	True Negative	True	0.008824212	0.9911758	Astrocytoma IDH-mutant CNS WHO Grade 2	Diffuse LGG
NYU	NYU/NIO_NYU_867/1/patches/NIO_NYU_867-1-4000_4000_0_300.tif	NIO_NYU_867	1	no_lymphoma	1	1	True Negative	True	0.0026192402	0.9973808	Astrocytoma IDH-mutant CNS WHO Grade 2	Diffuse LGG
NYU	NYU/NIO_NYU_867/1/patches/NIO_NYU_867-1-4000_3000_600_600.tif	NIO_NYU_867	1	no_lymphoma	1	1	True Negative	True	0.006546186	0.99345386	Astrocytoma IDH-mutant CNS WHO Grade 2	Diffuse LGG
NYU	NYU/NIO_NYU_867/1/patches/NIO_NYU_867-1-4000_3000_600_300.tif	NIO_NYU_867	1	no_lymphoma	1	1	True Negative	True	0.0049332217	0.99506676	Astrocytoma IDH-mutant CNS WHO Grade 2	Diffuse LGG
NYU	NYU/NIO_NYU_867/1/patches/NIO_NYU_867-1-4000_3000_600_0.tif	NIO_NYU_867	1	no_lymphoma	1	1	True Negative	True	0.0032711863	0.9967288	Astrocytoma IDH-mutant CNS WHO Grade 2	Diffuse LGG
NYU	NYU/NIO_NYU_867/1/patches/NIO_NYU_867-1-4000_4000_300_600.tif	NIO_NYU_867	1	no_lymphoma	1	1	True Negative	True	0.0044412096	0.99555874	Astrocytoma IDH-mutant CNS WHO Grade 2	Diffuse LGG
NYU	NYU/NIO_NYU_867/1/patches/NIO_NYU_867-1-4000_3000_300_600.tif	NIO_NYU_867	1	no_lymphoma	1	1	True Negative	True	0.009110783	0.99088925	Astrocytoma IDH-mutant CNS WHO Grade 2	Diffuse LGG
NYU	NYU/NIO_NYU_867/1/patches/NIO_NYU_867-1-4000_3000_300_0.tif	NIO_NYU_867	1	no_lymphoma	1	1	True Negative	True	0.0072761225	0.9927239	Astrocytoma IDH-mutant CNS WHO Grade 2	Diffuse LGG
NYU	NYU/NIO_NYU_867/1/patches/NIO_NYU_867-1-4000_3000_0_600.tif	NIO_NYU_867	1	no_lymphoma	1	1	True Negative	True	0.014416246	0.9855838	Astrocytoma IDH-mutant CNS WHO Grade 2	Diffuse LGG
NYU	NYU/NIO_NYU_867/1/patches/NIO_NYU_867-1-4000_4000_600_300.tif	NIO_NYU_867	1	no_lymphoma	1	1	True Negative	True	0.004088338	0.9959117	Astrocytoma IDH-mutant CNS WHO Grade 2	Diffuse LGG
NYU	NYU/NIO_NYU_867/1/patches/NIO_NYU_867-1-4000_4000_600_600.tif	NIO_NYU_867	1	no_lymphoma	1	1	True Negative	True	0.006255696	0.9937443	Astrocytoma IDH-mutant CNS WHO Grade 2	Diffuse LGG
NYU	NYU/NIO_NYU_867/1/patches/NIO_NYU_867-1-0_0_0_0.tif	NIO_NYU_867	1	no_lymphoma	1	1	True Negative	True	0.0033119407	0.99668807	Astrocytoma IDH-mutant CNS WHO Grade 2	Diffuse LGG
NYU	NYU/NIO_NYU_867/1/patches/NIO_NYU_867-1-4000_5000_0_0.tif	NIO_NYU_867	1	no_lymphoma	1	1	True Negative	True	0.006288922	0.9937111	Astrocytoma IDH-mutant CNS WHO Grade 2	Diffuse LGG
NYU	NYU/NIO_NYU_867/1/patches/NIO_NYU_867-1-4000_5000_0_300.tif	NIO_NYU_867	1	no_lymphoma	1	1	True Negative	True	0.004470495	0.9955295	Astrocytoma IDH-mutant CNS WHO Grade 2	Diffuse LGG
NYU	NYU/NIO_NYU_867/1/patches/NIO_NYU_867-1-4000_3000_300_300.tif	NIO_NYU_867	1	no_lymphoma	1	1	True Negative	True	0.0040405057	0.99595946	Astrocytoma IDH-mutant CNS WHO Grade 2	Diffuse LGG
NYU	NYU/NIO_NYU_867/1/patches/NIO_NYU_867-1-0_0_0_300.tif	NIO_NYU_867	1	no_lymphoma	1	1	True Negative	True	0.0058424086	0.99415755	Astrocytoma IDH-mutant CNS WHO Grade 2	Diffuse LGG
NYU	NYU/NIO_NYU_867/1/patches/NIO_NYU_867-1-4000_4000_600_0.tif	NIO_NYU_867	1	no_lymphoma	1	1	True Negative	True	0.007905871	0.9920941	Astrocytoma IDH-mutant CNS WHO Grade 2	Diffuse LGG
NYU	NYU/NIO_NYU_867/1/patches/NIO_NYU_867-1-5000_0_300_300.tif	NIO_NYU_867	1	no_lymphoma	1	1	True Negative	True	0.0061542196	0.99384576	Astrocytoma IDH-mutant CNS WHO Grade 2	Diffuse LGG
NYU	NYU/NIO_NYU_867/1/patches/NIO_NYU_867-1-5000_3000_0_300.tif	NIO_NYU_867	1	no_lymphoma	1	1	True Negative	True	0.010024079	0.98997587	Astrocytoma IDH-mutant CNS WHO Grade 2	Diffuse LGG
NYU	NYU/NIO_NYU_867/1/patches/NIO_NYU_867-1-5000_3000_600_300.tif	NIO_NYU_867	1	no_lymphoma	1	1	True Negative	True	0.009959553	0.9900405	Astrocytoma IDH-mutant CNS WHO Grade 2	Diffuse LGG
NYU	NYU/NIO_NYU_867/1/patches/NIO_NYU_867-1-5000_3000_600_0.tif	NIO_NYU_867	1	no_lymphoma	1	1	True Negative	True	0.017105052	0.9828949	Astrocytoma IDH-mutant CNS WHO Grade 2	Diffuse LGG
NYU	NYU/NIO_NYU_867/1/patches/NIO_NYU_867-1-5000_3000_300_600.tif	NIO_NYU_867	1	no_lymphoma	1	1	True Negative	True	0.005048333	0.9949517	Astrocytoma IDH-mutant CNS WHO Grade 2	Diffuse LGG
NYU	NYU/NIO_NYU_867/1/patches/NIO_NYU_867-1-5000_3000_300_300.tif	NIO_NYU_867	1	no_lymphoma	1	1	True Negative	True	0.004887163	0.99511284	Astrocytoma IDH-mutant CNS WHO Grade 2	Diffuse LGG
NYU	NYU/NIO_NYU_867/1/patches/NIO_NYU_867-1-0_0_300_300.tif	NIO_NYU_867	1	no_lymphoma	1	1	True Negative	True	0.002281561	0.99771845	Astrocytoma IDH-mutant CNS WHO Grade 2	Diffuse LGG
NYU	NYU/NIO_NYU_867/1/patches/NIO_NYU_867-1-5000_3000_300_0.tif	NIO_NYU_867	1	no_lymphoma	1	1	True Negative	True	0.010053689	0.9899463	Astrocytoma IDH-mutant CNS WHO Grade 2	Diffuse LGG
NYU	NYU/NIO_NYU_867/1/patches/NIO_NYU_867-1-4000_4000_0_0.tif	NIO_NYU_867	1	no_lymphoma	1	1	True Negative	True	0.0053733094	0.9946267	Astrocytoma IDH-mutant CNS WHO Grade 2	Diffuse LGG
NYU	NYU/NIO_NYU_867/1/patches/NIO_NYU_867-1-5000_3000_0_600.tif	NIO_NYU_867	1	no_lymphoma	1	1	True Negative	True	0.0071602724	0.9928397	Astrocytoma IDH-mutant CNS WHO Grade 2	Diffuse LGG
NYU	NYU/NIO_NYU_867/1/patches/NIO_NYU_867-1-5000_2000_300_300.tif	NIO_NYU_867	1	no_lymphoma	1	1	True Negative	True	0.0025507596	0.9974492	Astrocytoma IDH-mutant CNS WHO Grade 2	Diffuse LGG
NYU	NYU/NIO_NYU_867/1/patches/NIO_NYU_867-1-5000_2000_600_600.tif	NIO_NYU_867	1	no_lymphoma	1	1	True Negative	True	0.010295383	0.98970467	Astrocytoma IDH-mutant CNS WHO Grade 2	Diffuse LGG
NYU	NYU/NIO_NYU_867/1/patches/NIO_NYU_867-1-5000_2000_600_300.tif	NIO_NYU_867	1	no_lymphoma	1	1	True Negative	True	0.0049505103	0.99504954	Astrocytoma IDH-mutant CNS WHO Grade 2	Diffuse LGG
NYU	NYU/NIO_NYU_867/1/patches/NIO_NYU_867-1-5000_2000_600_0.tif	NIO_NYU_867	1	no_lymphoma	1	1	True Negative	True	0.010017783	0.9899822	Astrocytoma IDH-mutant CNS WHO Grade 2	Diffuse LGG
NYU	NYU/NIO_NYU_867/1/patches/NIO_NYU_867-1-5000_2000_300_600.tif	NIO_NYU_867	1	no_lymphoma	1	1	True Negative	True	0.0061284807	0.99387157	Astrocytoma IDH-mutant CNS WHO Grade 2	Diffuse LGG
NYU	NYU/NIO_NYU_867/1/patches/NIO_NYU_867-1-5000_0_600_0.tif	NIO_NYU_867	1	no_lymphoma	1	1	True Negative	True	0.113246195	0.88675386	Astrocytoma IDH-mutant CNS WHO Grade 2	Diffuse LGG
NYU	NYU/NIO_NYU_867/1/patches/NIO_NYU_867-1-5000_0_300_600.tif	NIO_NYU_867	1	no_lymphoma	1	1	True Negative	True	0.05180751	0.94819254	Astrocytoma IDH-mutant CNS WHO Grade 2	Diffuse LGG
NYU	NYU/NIO_NYU_867/1/patches/NIO_NYU_867-1-5000_3000_0_0.tif	NIO_NYU_867	1	no_lymphoma	1	1	True Negative	True	0.0092472555	0.9907527	Astrocytoma IDH-mutant CNS WHO Grade 2	Diffuse LGG
NYU	NYU/NIO_NYU_867/1/patches/NIO_NYU_867-1-0_0_0_600.tif	NIO_NYU_867	1	no_lymphoma	1	1	True Negative	True	0.0064867996	0.99351317	Astrocytoma IDH-mutant CNS WHO Grade 2	Diffuse LGG
NYU	NYU/NIO_NYU_867/1/patches/NIO_NYU_867-1-0_0_300_0.tif	NIO_NYU_867	1	no_lymphoma	1	1	True Negative	True	0.0047277706	0.9952722	Astrocytoma IDH-mutant CNS WHO Grade 2	Diffuse LGG
NYU	NYU/NIO_NYU_867/1/patches/NIO_NYU_867-1-4000_5000_0_600.tif	NIO_NYU_867	1	no_lymphoma	1	1	True Negative	True	0.007737412	0.9922626	Astrocytoma IDH-mutant CNS WHO Grade 2	Diffuse LGG
NYU	NYU/NIO_NYU_867/1/patches/NIO_NYU_867-1-5000_5000_0_300.tif	NIO_NYU_867	1	no_lymphoma	1	1	True Negative	True	0.008324934	0.9916751	Astrocytoma IDH-mutant CNS WHO Grade 2	Diffuse LGG
NYU	NYU/NIO_NYU_867/1/patches/NIO_NYU_867-1-5000_4000_600_600.tif	NIO_NYU_867	1	no_lymphoma	1	1	True Negative	True	0.0041709077	0.99582905	Astrocytoma IDH-mutant CNS WHO Grade 2	Diffuse LGG
NYU	NYU/NIO_NYU_867/1/patches/NIO_NYU_867-1-5000_4000_600_300.tif	NIO_NYU_867	1	no_lymphoma	1	1	True Negative	True	0.0055053933	0.9944946	Astrocytoma IDH-mutant CNS WHO Grade 2	Diffuse LGG
NYU	NYU/NIO_NYU_867/1/patches/NIO_NYU_867-1-5000_4000_600_0.tif	NIO_NYU_867	1	no_lymphoma	1	1	True Negative	True	0.0074588857	0.9925411	Astrocytoma IDH-mutant CNS WHO Grade 2	Diffuse LGG
NYU	NYU/NIO_NYU_867/1/patches/NIO_NYU_867-1-5000_4000_300_600.tif	NIO_NYU_867	1	no_lymphoma	1	1	True Negative	True	0.0032091038	0.9967908	Astrocytoma IDH-mutant CNS WHO Grade 2	Diffuse LGG
NYU	NYU/NIO_NYU_867/1/patches/NIO_NYU_867-1-5000_4000_300_300.tif	NIO_NYU_867	1	no_lymphoma	1	1	True Negative	True	0.006413382	0.9935866	Astrocytoma IDH-mutant CNS WHO Grade 2	Diffuse LGG
NYU	NYU/NIO_NYU_867/1/patches/NIO_NYU_867-1-5000_4000_300_0.tif	NIO_NYU_867	1	no_lymphoma	1	1	True Negative	True	0.0064738696	0.9935261	Astrocytoma IDH-mutant CNS WHO Grade 2	Diffuse LGG
NYU	NYU/NIO_NYU_867/1/patches/NIO_NYU_867-1-5000_5000_0_600.tif	NIO_NYU_867	1	no_lymphoma	1	1	True Negative	True	0.028677616	0.97132236	Astrocytoma IDH-mutant CNS WHO Grade 2	Diffuse LGG
NYU	NYU/NIO_NYU_867/1/patches/NIO_NYU_867-1-5000_5000_600_600.tif	NIO_NYU_867	1	no_lymphoma	1	1	True Negative	True	0.0062740217	0.99372596	Astrocytoma IDH-mutant CNS WHO Grade 2	Diffuse LGG
NYU	NYU/NIO_NYU_867/1/patches/NIO_NYU_867-1-4000_3000_0_0.tif	NIO_NYU_867	1	no_lymphoma	1	1	True Negative	True	0.0067771194	0.99322283	Astrocytoma IDH-mutant CNS WHO Grade 2	Diffuse LGG
NYU	NYU/NIO_NYU_867/1/patches/NIO_NYU_867-1-4000_2000_600_600.tif	NIO_NYU_867	1	no_lymphoma	1	1	True Negative	True	0.007420561	0.9925794	Astrocytoma IDH-mutant CNS WHO Grade 2	Diffuse LGG
NYU	NYU/NIO_NYU_867/1/patches/NIO_NYU_867-1-2000_4000_600_0.tif	NIO_NYU_867	1	no_lymphoma	1	1	True Negative	True	0.0032429225	0.9967571	Astrocytoma IDH-mutant CNS WHO Grade 2	Diffuse LGG
NYU	NYU/NIO_NYU_867/1/patches/NIO_NYU_867-1-2000_5000_300_300.tif	NIO_NYU_867	1	no_lymphoma	1	1	True Negative	True	0.008240406	0.9917596	Astrocytoma IDH-mutant CNS WHO Grade 2	Diffuse LGG
NYU	NYU/NIO_NYU_867/1/patches/NIO_NYU_867-1-2000_5000_300_0.tif	NIO_NYU_867	1	no_lymphoma	1	1	True Negative	True	0.010821715	0.9891783	Astrocytoma IDH-mutant CNS WHO Grade 2	Diffuse LGG
NYU	NYU/NIO_NYU_867/1/patches/NIO_NYU_867-1-2000_4000_600_300.tif	NIO_NYU_867	1	no_lymphoma	1	1	True Negative	True	0.0032626996	0.9967373	Astrocytoma IDH-mutant CNS WHO Grade 2	Diffuse LGG
NYU	NYU/NIO_NYU_867/1/patches/NIO_NYU_867-1-2000_4000_600_600.tif	NIO_NYU_867	1	no_lymphoma	1	1	True Negative	True	0.0046897796	0.99531025	Astrocytoma IDH-mutant CNS WHO Grade 2	Diffuse LGG
NYU	NYU/NIO_NYU_867/1/patches/NIO_NYU_867-1-4000_3000_0_300.tif	NIO_NYU_867	1	no_lymphoma	1	1	True Negative	True	0.002565833	0.9974342	Astrocytoma IDH-mutant CNS WHO Grade 2	Diffuse LGG
NYU	NYU/NIO_NYU_867/1/patches/NIO_NYU_867-1-5000_5000_300_0.tif	NIO_NYU_867	1	no_lymphoma	1	1	True Negative	True	0.006058297	0.9939418	Astrocytoma IDH-mutant CNS WHO Grade 2	Diffuse LGG
NYU	NYU/NIO_NYU_867/1/patches/NIO_NYU_867-1-5000_5000_300_300.tif	NIO_NYU_867	1	no_lymphoma	1	1	True Negative	True	0.0044442527	0.9955557	Astrocytoma IDH-mutant CNS WHO Grade 2	Diffuse LGG
NYU	NYU/NIO_NYU_867/1/patches/NIO_NYU_867-1-5000_5000_300_600.tif	NIO_NYU_867	1	no_lymphoma	1	1	True Negative	True	0.003373491	0.9966265	Astrocytoma IDH-mutant CNS WHO Grade 2	Diffuse LGG
NYU	NYU/NIO_NYU_867/1/patches/NIO_NYU_867-1-4000_5000_300_0.tif	NIO_NYU_867	1	no_lymphoma	1	1	True Negative	True	0.003550538	0.9964495	Astrocytoma IDH-mutant CNS WHO Grade 2	Diffuse LGG
NYU	NYU/NIO_NYU_867/1/patches/NIO_NYU_867-1-4000_5000_300_300.tif	NIO_NYU_867	1	no_lymphoma	1	1	True Negative	True	0.0041687456	0.9958313	Astrocytoma IDH-mutant CNS WHO Grade 2	Diffuse LGG
NYU	NYU/NIO_NYU_867/1/patches/NIO_NYU_867-1-4000_5000_300_600.tif	NIO_NYU_867	1	no_lymphoma	1	1	True Negative	True	0.0020422623	0.9979577	Astrocytoma IDH-mutant CNS WHO Grade 2	Diffuse LGG
NYU	NYU/NIO_NYU_867/1/patches/NIO_NYU_867-1-4000_5000_600_0.tif	NIO_NYU_867	1	no_lymphoma	1	1	True Negative	True	0.009017135	0.99098295	Astrocytoma IDH-mutant CNS WHO Grade 2	Diffuse LGG
NYU	NYU/NIO_NYU_867/1/patches/NIO_NYU_867-1-4000_5000_600_300.tif	NIO_NYU_867	1	no_lymphoma	1	1	True Negative	True	0.004188011	0.995812	Astrocytoma IDH-mutant CNS WHO Grade 2	Diffuse LGG
NYU	NYU/NIO_NYU_867/1/patches/NIO_NYU_867-1-4000_5000_600_600.tif	NIO_NYU_867	1	no_lymphoma	1	1	True Negative	True	0.0049857316	0.99501425	Astrocytoma IDH-mutant CNS WHO Grade 2	Diffuse LGG
NYU	NYU/NIO_NYU_867/1/patches/NIO_NYU_867-1-5000_0_0_0.tif	NIO_NYU_867	1	no_lymphoma	1	1	True Negative	True	0.016995266	0.9830048	Astrocytoma IDH-mutant CNS WHO Grade 2	Diffuse LGG
NYU	NYU/NIO_NYU_867/1/patches/NIO_NYU_867-1-5000_0_0_300.tif	NIO_NYU_867	1	no_lymphoma	1	1	True Negative	True	0.017491862	0.9825081	Astrocytoma IDH-mutant CNS WHO Grade 2	Diffuse LGG
NYU	NYU/NIO_NYU_867/1/patches/NIO_NYU_867-1-5000_0_0_600.tif	NIO_NYU_867	1	no_lymphoma	1	1	True Negative	True	0.025365088	0.97463495	Astrocytoma IDH-mutant CNS WHO Grade 2	Diffuse LGG
NYU	NYU/NIO_NYU_867/1/patches/NIO_NYU_867-1-5000_0_300_0.tif	NIO_NYU_867	1	no_lymphoma	1	1	True Negative	True	0.09004204	0.909958	Astrocytoma IDH-mutant CNS WHO Grade 2	Diffuse LGG
NYU	NYU/NIO_NYU_867/1/patches/NIO_NYU_867-1-5000_3000_600_600.tif	NIO_NYU_867	1	no_lymphoma	1	1	True Negative	True	0.007261169	0.9927388	Astrocytoma IDH-mutant CNS WHO Grade 2	Diffuse LGG
NYU	NYU/NIO_NYU_867/1/patches/NIO_NYU_867-1-5000_4000_0_0.tif	NIO_NYU_867	1	no_lymphoma	1	1	True Negative	True	0.015086799	0.9849132	Astrocytoma IDH-mutant CNS WHO Grade 2	Diffuse LGG
NYU	NYU/NIO_NYU_867/1/patches/NIO_NYU_867-1-5000_4000_0_300.tif	NIO_NYU_867	1	no_lymphoma	1	1	True Negative	True	0.004211995	0.99578804	Astrocytoma IDH-mutant CNS WHO Grade 2	Diffuse LGG
NYU	NYU/NIO_NYU_867/1/patches/NIO_NYU_867-1-2000_4000_300_300.tif	NIO_NYU_867	1	no_lymphoma	1	1	True Negative	True	0.002588718	0.9974113	Astrocytoma IDH-mutant CNS WHO Grade 2	Diffuse LGG
NYU	NYU/NIO_NYU_867/1/patches/NIO_NYU_867-1-5000_4000_0_600.tif	NIO_NYU_867	1	no_lymphoma	1	1	True Negative	True	0.01604939	0.9839506	Astrocytoma IDH-mutant CNS WHO Grade 2	Diffuse LGG
NYU	NYU/NIO_NYU_867/1/patches/NIO_NYU_867-1-5000_5000_0_0.tif	NIO_NYU_867	1	no_lymphoma	1	1	True Negative	True	0.0042835725	0.9957164	Astrocytoma IDH-mutant CNS WHO Grade 2	Diffuse LGG
NYU	NYU/NIO_NYU_867/1/patches/NIO_NYU_867-1-5000_5000_600_0.tif	NIO_NYU_867	1	no_lymphoma	1	1	True Negative	True	0.010838501	0.9891615	Astrocytoma IDH-mutant CNS WHO Grade 2	Diffuse LGG
NYU	NYU/NIO_NYU_867/1/patches/NIO_NYU_867-1-5000_2000_0_600.tif	NIO_NYU_867	1	no_lymphoma	1	1	True Negative	True	0.00567459	0.99432534	Astrocytoma IDH-mutant CNS WHO Grade 2	Diffuse LGG
NYU	NYU/NIO_NYU_867/1/patches/NIO_NYU_867-1-5000_0_600_300.tif	NIO_NYU_867	1	no_lymphoma	1	1	True Negative	True	0.056290742	0.94370925	Astrocytoma IDH-mutant CNS WHO Grade 2	Diffuse LGG
NYU	NYU/NIO_NYU_867/1/patches/NIO_NYU_867-1-5000_0_600_600.tif	NIO_NYU_867	1	no_lymphoma	1	1	True Negative	True	0.07522402	0.924776	Astrocytoma IDH-mutant CNS WHO Grade 2	Diffuse LGG
NYU	NYU/NIO_NYU_867/1/patches/NIO_NYU_867-1-5000_1000_0_0.tif	NIO_NYU_867	1	no_lymphoma	1	1	True Negative	True	0.015464887	0.9845351	Astrocytoma IDH-mutant CNS WHO Grade 2	Diffuse LGG
NYU	NYU/NIO_NYU_867/1/patches/NIO_NYU_867-1-0_5000_0_300.tif	NIO_NYU_867	1	no_lymphoma	1	1	True Negative	True	0.0026613418	0.9973386	Astrocytoma IDH-mutant CNS WHO Grade 2	Diffuse LGG
NYU	NYU/NIO_NYU_867/1/patches/NIO_NYU_867-1-1000_0_300_300.tif	NIO_NYU_867	1	no_lymphoma	1	1	True Negative	True	0.0036659408	0.9963341	Astrocytoma IDH-mutant CNS WHO Grade 2	Diffuse LGG
NYU	NYU/NIO_NYU_867/1/patches/NIO_NYU_867-1-1000_2000_0_600.tif	NIO_NYU_867	1	no_lymphoma	1	1	True Negative	True	0.003130263	0.99686974	Astrocytoma IDH-mutant CNS WHO Grade 2	Diffuse LGG
NYU	NYU/NIO_NYU_867/1/patches/NIO_NYU_867-1-1000_2000_0_300.tif	NIO_NYU_867	1	no_lymphoma	1	1	True Negative	True	0.011078522	0.9889215	Astrocytoma IDH-mutant CNS WHO Grade 2	Diffuse LGG
NYU	NYU/NIO_NYU_867/1/patches/NIO_NYU_867-1-1000_1000_600_600.tif	NIO_NYU_867	1	no_lymphoma	1	1	True Negative	True	0.0033141514	0.9966858	Astrocytoma IDH-mutant CNS WHO Grade 2	Diffuse LGG
NYU	NYU/NIO_NYU_867/1/patches/NIO_NYU_867-1-0_2000_300_0.tif	NIO_NYU_867	1	no_lymphoma	1	1	True Negative	True	0.00538876	0.99461126	Astrocytoma IDH-mutant CNS WHO Grade 2	Diffuse LGG
NYU	NYU/NIO_NYU_867/1/patches/NIO_NYU_867-1-1000_1000_600_300.tif	NIO_NYU_867	1	no_lymphoma	1	1	True Negative	True	0.005795636	0.99420434	Astrocytoma IDH-mutant CNS WHO Grade 2	Diffuse LGG
NYU	NYU/NIO_NYU_867/1/patches/NIO_NYU_867-1-0_5000_300_300.tif	NIO_NYU_867	1	no_lymphoma	1	1	True Negative	True	0.03055428	0.9694457	Astrocytoma IDH-mutant CNS WHO Grade 2	Diffuse LGG
NYU	NYU/NIO_NYU_867/1/patches/NIO_NYU_867-1-1000_1000_600_0.tif	NIO_NYU_867	1	no_lymphoma	1	1	True Negative	True	0.0021148226	0.99788517	Astrocytoma IDH-mutant CNS WHO Grade 2	Diffuse LGG
NYU	NYU/NIO_NYU_867/1/patches/NIO_NYU_867-1-1000_1000_300_300.tif	NIO_NYU_867	1	no_lymphoma	1	1	True Negative	True	0.014367183	0.9856329	Astrocytoma IDH-mutant CNS WHO Grade 2	Diffuse LGG
NYU	NYU/NIO_NYU_867/1/patches/NIO_NYU_867-1-1000_0_600_0.tif	NIO_NYU_867	1	no_lymphoma	1	1	True Negative	True	0.004775607	0.99522436	Astrocytoma IDH-mutant CNS WHO Grade 2	Diffuse LGG
NYU	NYU/NIO_NYU_867/1/patches/NIO_NYU_867-1-1000_0_600_300.tif	NIO_NYU_867	1	no_lymphoma	1	1	True Negative	True	0.010630763	0.98936915	Astrocytoma IDH-mutant CNS WHO Grade 2	Diffuse LGG
NYU	NYU/NIO_NYU_867/1/patches/NIO_NYU_867-1-0_2000_0_600.tif	NIO_NYU_867	1	no_lymphoma	1	1	True Negative	True	0.0117349075	0.98826516	Astrocytoma IDH-mutant CNS WHO Grade 2	Diffuse LGG
NYU	NYU/NIO_NYU_867/1/patches/NIO_NYU_867-1-0_2000_0_300.tif	NIO_NYU_867	1	no_lymphoma	1	1	True Negative	True	0.005909276	0.99409074	Astrocytoma IDH-mutant CNS WHO Grade 2	Diffuse LGG
NYU	NYU/NIO_NYU_867/1/patches/NIO_NYU_867-1-1000_0_300_600.tif	NIO_NYU_867	1	no_lymphoma	1	1	True Negative	True	0.0032207724	0.99677926	Astrocytoma IDH-mutant CNS WHO Grade 2	Diffuse LGG
NYU	NYU/NIO_NYU_867/1/patches/NIO_NYU_867-1-1000_1000_0_0.tif	NIO_NYU_867	1	no_lymphoma	1	1	True Negative	True	0.025391672	0.97460836	Astrocytoma IDH-mutant CNS WHO Grade 2	Diffuse LGG
NYU	NYU/NIO_NYU_867/1/patches/NIO_NYU_867-1-1000_1000_300_600.tif	NIO_NYU_867	1	no_lymphoma	1	1	True Negative	True	0.0025213233	0.99747866	Astrocytoma IDH-mutant CNS WHO Grade 2	Diffuse LGG
NYU	NYU/NIO_NYU_867/1/patches/NIO_NYU_867-1-0_5000_300_0.tif	NIO_NYU_867	1	no_lymphoma	1	1	True Negative	True	0.0064562517	0.99354374	Astrocytoma IDH-mutant CNS WHO Grade 2	Diffuse LGG
NYU	NYU/NIO_NYU_867/1/patches/NIO_NYU_867-1-0_5000_0_600.tif	NIO_NYU_867	1	no_lymphoma	1	1	True Negative	True	0.0077952817	0.9922047	Astrocytoma IDH-mutant CNS WHO Grade 2	Diffuse LGG
NYU	NYU/NIO_NYU_867/1/patches/NIO_NYU_867-1-0_5000_0_0.tif	NIO_NYU_867	1	no_lymphoma	1	1	True Negative	True	0.0051742466	0.9948258	Astrocytoma IDH-mutant CNS WHO Grade 2	Diffuse LGG
NYU	NYU/NIO_NYU_867/1/patches/NIO_NYU_867-1-1000_4000_0_300.tif	NIO_NYU_867	1	no_lymphoma	1	1	True Negative	True	0.012533951	0.98746604	Astrocytoma IDH-mutant CNS WHO Grade 2	Diffuse LGG
NYU	NYU/NIO_NYU_867/1/patches/NIO_NYU_867-1-1000_4000_300_600.tif	NIO_NYU_867	1	no_lymphoma	1	1	True Negative	True	0.012750444	0.98724955	Astrocytoma IDH-mutant CNS WHO Grade 2	Diffuse LGG
NYU	NYU/NIO_NYU_867/1/patches/NIO_NYU_867-1-1000_4000_600_0.tif	NIO_NYU_867	1	no_lymphoma	1	1	True Negative	True	0.025476107	0.9745239	Astrocytoma IDH-mutant CNS WHO Grade 2	Diffuse LGG
NYU	NYU/NIO_NYU_867/1/patches/NIO_NYU_867-1-1000_4000_600_300.tif	NIO_NYU_867	1	no_lymphoma	1	1	True Negative	True	0.0025772355	0.9974228	Astrocytoma IDH-mutant CNS WHO Grade 2	Diffuse LGG
NYU	NYU/NIO_NYU_867/1/patches/NIO_NYU_867-1-1000_4000_600_600.tif	NIO_NYU_867	1	no_lymphoma	1	1	True Negative	True	0.004339097	0.99566084	Astrocytoma IDH-mutant CNS WHO Grade 2	Diffuse LGG
NYU	NYU/NIO_NYU_867/1/patches/NIO_NYU_867-1-1000_5000_0_0.tif	NIO_NYU_867	1	no_lymphoma	1	1	True Negative	True	0.020717014	0.97928303	Astrocytoma IDH-mutant CNS WHO Grade 2	Diffuse LGG
NYU	NYU/NIO_NYU_867/1/patches/NIO_NYU_867-1-1000_2000_300_0.tif	NIO_NYU_867	1	no_lymphoma	1	1	True Negative	True	0.004760034	0.99524	Astrocytoma IDH-mutant CNS WHO Grade 2	Diffuse LGG
NYU	NYU/NIO_NYU_867/1/patches/NIO_NYU_867-1-1000_0_300_0.tif	NIO_NYU_867	1	no_lymphoma	1	1	True Negative	True	0.019918656	0.9800813	Astrocytoma IDH-mutant CNS WHO Grade 2	Diffuse LGG
NYU	NYU/NIO_NYU_867/1/patches/NIO_NYU_867-1-1000_0_0_600.tif	NIO_NYU_867	1	no_lymphoma	1	1	True Negative	True	0.010252366	0.98974764	Astrocytoma IDH-mutant CNS WHO Grade 2	Diffuse LGG
NYU	NYU/NIO_NYU_867/1/patches/NIO_NYU_867-1-1000_0_0_300.tif	NIO_NYU_867	1	no_lymphoma	1	1	True Negative	True	0.009372598	0.9906274	Astrocytoma IDH-mutant CNS WHO Grade 2	Diffuse LGG
NYU	NYU/NIO_NYU_867/1/patches/NIO_NYU_867-1-0_5000_600_600.tif	NIO_NYU_867	1	no_lymphoma	1	1	True Negative	True	0.0028254497	0.9971745	Astrocytoma IDH-mutant CNS WHO Grade 2	Diffuse LGG
NYU	NYU/NIO_NYU_867/1/patches/NIO_NYU_867-1-0_5000_600_300.tif	NIO_NYU_867	1	no_lymphoma	1	1	True Negative	True	0.004707848	0.9952922	Astrocytoma IDH-mutant CNS WHO Grade 2	Diffuse LGG
NYU	NYU/NIO_NYU_867/1/patches/NIO_NYU_867-1-0_5000_600_0.tif	NIO_NYU_867	1	no_lymphoma	1	1	True Negative	True	0.008208529	0.9917915	Astrocytoma IDH-mutant CNS WHO Grade 2	Diffuse LGG
NYU	NYU/NIO_NYU_867/1/patches/NIO_NYU_867-1-0_5000_300_600.tif	NIO_NYU_867	1	no_lymphoma	1	1	True Negative	True	0.013866327	0.98613364	Astrocytoma IDH-mutant CNS WHO Grade 2	Diffuse LGG
NYU	NYU/NIO_NYU_867/1/patches/NIO_NYU_867-1-0_4000_600_0.tif	NIO_NYU_867	1	no_lymphoma	1	1	True Negative	True	0.0075259306	0.992474	Astrocytoma IDH-mutant CNS WHO Grade 2	Diffuse LGG
NYU	NYU/NIO_NYU_867/1/patches/NIO_NYU_867-1-0_4000_600_300.tif	NIO_NYU_867	1	no_lymphoma	1	1	True Negative	True	0.0017366878	0.9982633	Astrocytoma IDH-mutant CNS WHO Grade 2	Diffuse LGG
NYU	NYU/NIO_NYU_867/1/patches/NIO_NYU_867-1-0_4000_600_600.tif	NIO_NYU_867	1	no_lymphoma	1	1	True Negative	True	0.008090665	0.9919093	Astrocytoma IDH-mutant CNS WHO Grade 2	Diffuse LGG
NYU	NYU/NIO_NYU_867/1/patches/NIO_NYU_867-1-1000_1000_0_300.tif	NIO_NYU_867	1	no_lymphoma	1	1	True Negative	True	0.009732776	0.9902672	Astrocytoma IDH-mutant CNS WHO Grade 2	Diffuse LGG
NYU	NYU/NIO_NYU_867/1/patches/NIO_NYU_867-1-0_2000_300_600.tif	NIO_NYU_867	1	no_lymphoma	1	1	True Negative	True	0.016823526	0.98317647	Astrocytoma IDH-mutant CNS WHO Grade 2	Diffuse LGG
NYU	NYU/NIO_NYU_867/1/patches/NIO_NYU_867-1-1000_1000_0_600.tif	NIO_NYU_867	1	no_lymphoma	1	1	True Negative	True	0.024857696	0.9751423	Astrocytoma IDH-mutant CNS WHO Grade 2	Diffuse LGG
NYU	NYU/NIO_NYU_867/1/patches/NIO_NYU_867-1-2000_0_300_600.tif	NIO_NYU_867	1	no_lymphoma	1	1	True Negative	True	0.0040568723	0.9959431	Astrocytoma IDH-mutant CNS WHO Grade 2	Diffuse LGG
NYU	NYU/NIO_NYU_867/1/patches/NIO_NYU_867-1-5000_1000_300_300.tif	NIO_NYU_867	1	no_lymphoma	1	1	True Negative	True	0.012247365	0.9877527	Astrocytoma IDH-mutant CNS WHO Grade 2	Diffuse LGG
NYU	NYU/NIO_NYU_867/1/patches/NIO_NYU_867-1-0_3000_300_600.tif	NIO_NYU_867	1	no_lymphoma	1	1	True Negative	True	0.010514521	0.9894855	Astrocytoma IDH-mutant CNS WHO Grade 2	Diffuse LGG
NYU	NYU/NIO_NYU_867/1/patches/NIO_NYU_867-1-5000_2000_300_0.tif	NIO_NYU_867	1	no_lymphoma	1	1	True Negative	True	0.009407354	0.99059266	Astrocytoma IDH-mutant CNS WHO Grade 2	Diffuse LGG
NYU	NYU/NIO_NYU_867/1/patches/NIO_NYU_867-1-5000_1000_300_0.tif	NIO_NYU_867	1	no_lymphoma	1	1	True Negative	True	0.025685562	0.97431445	Astrocytoma IDH-mutant CNS WHO Grade 2	Diffuse LGG
NYU	NYU/NIO_NYU_867/1/patches/NIO_NYU_867-1-0_3000_600_0.tif	NIO_NYU_867	1	no_lymphoma	1	1	True Negative	True	0.018202282	0.9817977	Astrocytoma IDH-mutant CNS WHO Grade 2	Diffuse LGG
NYU	NYU/NIO_NYU_867/1/patches/NIO_NYU_867-1-0_3000_600_300.tif	NIO_NYU_867	1	no_lymphoma	1	1	True Negative	True	0.014844482	0.9851555	Astrocytoma IDH-mutant CNS WHO Grade 2	Diffuse LGG
NYU	NYU/NIO_NYU_867/1/patches/NIO_NYU_867-1-0_3000_600_600.tif	NIO_NYU_867	1	no_lymphoma	1	1	True Negative	True	0.0027328895	0.9972671	Astrocytoma IDH-mutant CNS WHO Grade 2	Diffuse LGG
NYU	NYU/NIO_NYU_867/1/patches/NIO_NYU_867-1-0_3000_300_300.tif	NIO_NYU_867	1	no_lymphoma	1	1	True Negative	True	0.033787917	0.9662121	Astrocytoma IDH-mutant CNS WHO Grade 2	Diffuse LGG
NYU	NYU/NIO_NYU_867/1/patches/NIO_NYU_867-1-0_4000_0_0.tif	NIO_NYU_867	1	no_lymphoma	1	1	True Negative	True	0.008248587	0.9917514	Astrocytoma IDH-mutant CNS WHO Grade 2	Diffuse LGG
NYU	NYU/NIO_NYU_867/1/patches/NIO_NYU_867-1-0_4000_0_600.tif	NIO_NYU_867	1	no_lymphoma	1	1	True Negative	True	0.00898452	0.9910155	Astrocytoma IDH-mutant CNS WHO Grade 2	Diffuse LGG
NYU	NYU/NIO_NYU_867/1/patches/NIO_NYU_867-1-0_4000_300_0.tif	NIO_NYU_867	1	no_lymphoma	1	1	True Negative	True	0.0045230463	0.995477	Astrocytoma IDH-mutant CNS WHO Grade 2	Diffuse LGG
NYU	NYU/NIO_NYU_867/1/patches/NIO_NYU_867-1-2000_4000_300_600.tif	NIO_NYU_867	1	no_lymphoma	1	1	True Negative	True	0.006326757	0.9936732	Astrocytoma IDH-mutant CNS WHO Grade 2	Diffuse LGG
NYU	NYU/NIO_NYU_867/1/patches/NIO_NYU_867-1-0_0_600_600.tif	NIO_NYU_867	1	no_lymphoma	1	1	True Negative	True	0.004351922	0.9956481	Astrocytoma IDH-mutant CNS WHO Grade 2	Diffuse LGG
NYU	NYU/NIO_NYU_867/1/patches/NIO_NYU_867-1-5000_1000_0_600.tif	NIO_NYU_867	1	no_lymphoma	1	1	True Negative	True	0.0061320704	0.99386793	Astrocytoma IDH-mutant CNS WHO Grade 2	Diffuse LGG
NYU	NYU/NIO_NYU_867/1/patches/NIO_NYU_867-1-0_0_300_600.tif	NIO_NYU_867	1	no_lymphoma	1	1	True Negative	True	0.0067531406	0.9932468	Astrocytoma IDH-mutant CNS WHO Grade 2	Diffuse LGG
NYU	NYU/NIO_NYU_867/1/patches/NIO_NYU_867-1-5000_1000_0_300.tif	NIO_NYU_867	1	no_lymphoma	1	1	True Negative	True	0.0023786533	0.99762136	Astrocytoma IDH-mutant CNS WHO Grade 2	Diffuse LGG
NYU	NYU/NIO_NYU_867/1/patches/NIO_NYU_867-1-0_4000_0_300.tif	NIO_NYU_867	1	no_lymphoma	1	1	True Negative	True	0.0031568815	0.9968431	Astrocytoma IDH-mutant CNS WHO Grade 2	Diffuse LGG
NYU	NYU/NIO_NYU_867/1/patches/NIO_NYU_867-1-0_3000_300_0.tif	NIO_NYU_867	1	no_lymphoma	1	1	True Negative	True	0.010204892	0.98979515	Astrocytoma IDH-mutant CNS WHO Grade 2	Diffuse LGG
NYU	NYU/NIO_NYU_867/1/patches/NIO_NYU_867-1-0_3000_0_600.tif	NIO_NYU_867	1	no_lymphoma	1	1	True Negative	True	0.004643598	0.9953564	Astrocytoma IDH-mutant CNS WHO Grade 2	Diffuse LGG
NYU	NYU/NIO_NYU_867/1/patches/NIO_NYU_867-1-0_3000_0_300.tif	NIO_NYU_867	1	no_lymphoma	1	1	True Negative	True	0.003592937	0.9964071	Astrocytoma IDH-mutant CNS WHO Grade 2	Diffuse LGG
NYU	NYU/NIO_NYU_867/1/patches/NIO_NYU_867-1-0_1000_600_300.tif	NIO_NYU_867	1	no_lymphoma	1	1	True Negative	True	0.011524118	0.9884759	Astrocytoma IDH-mutant CNS WHO Grade 2	Diffuse LGG
NYU	NYU/NIO_NYU_867/1/patches/NIO_NYU_867-1-0_0_600_300.tif	NIO_NYU_867	1	no_lymphoma	1	1	True Negative	True	0.010166979	0.989833	Astrocytoma IDH-mutant CNS WHO Grade 2	Diffuse LGG
NYU	NYU/NIO_NYU_867/1/patches/NIO_NYU_867-1-0_1000_300_600.tif	NIO_NYU_867	1	no_lymphoma	1	1	True Negative	True	0.043406636	0.95659333	Astrocytoma IDH-mutant CNS WHO Grade 2	Diffuse LGG
NYU	NYU/NIO_NYU_867/1/patches/NIO_NYU_867-1-0_1000_300_300.tif	NIO_NYU_867	1	no_lymphoma	1	1	True Negative	True	0.004682556	0.99531746	Astrocytoma IDH-mutant CNS WHO Grade 2	Diffuse LGG
NYU	NYU/NIO_NYU_867/1/patches/NIO_NYU_867-1-5000_1000_300_600.tif	NIO_NYU_867	1	no_lymphoma	1	1	True Negative	True	0.008881012	0.99111897	Astrocytoma IDH-mutant CNS WHO Grade 2	Diffuse LGG
NYU	NYU/NIO_NYU_867/1/patches/NIO_NYU_867-1-5000_2000_0_300.tif	NIO_NYU_867	1	no_lymphoma	1	1	True Negative	True	0.015138446	0.9848616	Astrocytoma IDH-mutant CNS WHO Grade 2	Diffuse LGG
NYU	NYU/NIO_NYU_867/1/patches/NIO_NYU_867-1-5000_2000_0_0.tif	NIO_NYU_867	1	no_lymphoma	1	1	True Negative	True	0.016147152	0.98385286	Astrocytoma IDH-mutant CNS WHO Grade 2	Diffuse LGG
NYU	NYU/NIO_NYU_867/1/patches/NIO_NYU_867-1-0_1000_300_0.tif	NIO_NYU_867	1	no_lymphoma	1	1	True Negative	True	0.0034585092	0.99654144	Astrocytoma IDH-mutant CNS WHO Grade 2	Diffuse LGG
NYU	NYU/NIO_NYU_867/1/patches/NIO_NYU_867-1-5000_1000_600_600.tif	NIO_NYU_867	1	no_lymphoma	1	1	True Negative	True	0.01220005	0.9878	Astrocytoma IDH-mutant CNS WHO Grade 2	Diffuse LGG
NYU	NYU/NIO_NYU_867/1/patches/NIO_NYU_867-1-0_1000_0_600.tif	NIO_NYU_867	1	no_lymphoma	1	1	True Negative	True	0.012873009	0.98712695	Astrocytoma IDH-mutant CNS WHO Grade 2	Diffuse LGG
NYU	NYU/NIO_NYU_867/1/patches/NIO_NYU_867-1-0_1000_0_300.tif	NIO_NYU_867	1	no_lymphoma	1	1	True Negative	True	0.0060655572	0.99393445	Astrocytoma IDH-mutant CNS WHO Grade 2	Diffuse LGG
NYU	NYU/NIO_NYU_867/1/patches/NIO_NYU_867-1-0_1000_0_0.tif	NIO_NYU_867	1	no_lymphoma	1	1	True Negative	True	0.0045472602	0.99545276	Astrocytoma IDH-mutant CNS WHO Grade 2	Diffuse LGG
NYU	NYU/NIO_NYU_867/1/patches/NIO_NYU_867-1-0_2000_600_300.tif	NIO_NYU_867	1	no_lymphoma	1	1	True Negative	True	0.009116742	0.9908833	Astrocytoma IDH-mutant CNS WHO Grade 2	Diffuse LGG
NYU	NYU/NIO_NYU_867/1/patches/NIO_NYU_867-1-5000_1000_600_300.tif	NIO_NYU_867	1	no_lymphoma	1	1	True Negative	True	0.025364049	0.97463596	Astrocytoma IDH-mutant CNS WHO Grade 2	Diffuse LGG
NYU	NYU/NIO_NYU_867/1/patches/NIO_NYU_867-1-5000_1000_600_0.tif	NIO_NYU_867	1	no_lymphoma	1	1	True Negative	True	0.013854121	0.9861459	Astrocytoma IDH-mutant CNS WHO Grade 2	Diffuse LGG
NYU	NYU/NIO_NYU_867/1/patches/NIO_NYU_867-1-0_2000_600_600.tif	NIO_NYU_867	1	no_lymphoma	1	1	True Negative	True	0.094210066	0.9057899	Astrocytoma IDH-mutant CNS WHO Grade 2	Diffuse LGG
NYU	NYU/NIO_NYU_867/1/patches/NIO_NYU_867-1-0_3000_0_0.tif	NIO_NYU_867	1	no_lymphoma	1	1	True Negative	True	0.0035259891	0.99647397	Astrocytoma IDH-mutant CNS WHO Grade 2	Diffuse LGG
NYU	NYU/NIO_NYU_867/1/patches/NIO_NYU_867-1-1000_0_600_600.tif	NIO_NYU_867	1	no_lymphoma	1	1	True Negative	True	0.0051750024	0.994825	Astrocytoma IDH-mutant CNS WHO Grade 2	Diffuse LGG
NYU	NYU/NIO_NYU_867/1/patches/NIO_NYU_867-1-0_2000_300_300.tif	NIO_NYU_867	1	no_lymphoma	1	1	True Negative	True	0.015372716	0.9846273	Astrocytoma IDH-mutant CNS WHO Grade 2	Diffuse LGG
NYU	NYU/NIO_NYU_867/1/patches/NIO_NYU_867-1-2000_3000_600_0.tif	NIO_NYU_867	1	no_lymphoma	1	1	True Negative	True	0.010128974	0.9898711	Astrocytoma IDH-mutant CNS WHO Grade 2	Diffuse LGG
NYU	NYU/NIO_NYU_87/5/patches/NIO_NYU_87-5-0_5000_600_0.tif	NIO_NYU_87	5	no_lymphoma	1	1	True Negative	True	0.03428735	0.96571267	Squamous cell carcinoma	Metastasis
NYU	NYU/NIO_NYU_87/5/patches/NIO_NYU_87-5-0_2000_300_300.tif	NIO_NYU_87	5	no_lymphoma	1	1	True Negative	True	0.030337479	0.96966255	Squamous cell carcinoma	Metastasis
NYU	NYU/NIO_NYU_87/5/patches/NIO_NYU_87-5-4000_1000_600_300.tif	NIO_NYU_87	5	no_lymphoma	1	1	True Negative	True	0.26586497	0.73413503	Squamous cell carcinoma	Metastasis
NYU	NYU/NIO_NYU_87/5/patches/NIO_NYU_87-5-0_2000_0_600.tif	NIO_NYU_87	5	no_lymphoma	1	1	True Negative	True	0.0062741516	0.99372584	Squamous cell carcinoma	Metastasis
NYU	NYU/NIO_NYU_87/5/patches/NIO_NYU_87-5-0_0_300_0.tif	NIO_NYU_87	5	no_lymphoma	1	1	True Negative	True	0.17637978	0.8236202	Squamous cell carcinoma	Metastasis
NYU	NYU/NIO_NYU_87/5/patches/NIO_NYU_87-5-0_0_300_300.tif	NIO_NYU_87	5	no_lymphoma	1	1	True Negative	True	0.22175781	0.7782422	Squamous cell carcinoma	Metastasis
NYU	NYU/NIO_NYU_87/5/patches/NIO_NYU_87-5-0_0_600_0.tif	NIO_NYU_87	5	no_lymphoma	1	1	True Negative	True	0.23334482	0.7666552	Squamous cell carcinoma	Metastasis
NYU	NYU/NIO_NYU_87/5/patches/NIO_NYU_87-5-0_0_600_300.tif	NIO_NYU_87	5	no_lymphoma	1	1	True Negative	True	0.058670234	0.94132984	Squamous cell carcinoma	Metastasis
NYU	NYU/NIO_NYU_87/5/patches/NIO_NYU_87-5-0_0_600_600.tif	NIO_NYU_87	5	no_lymphoma	1	1	True Negative	True	0.06362152	0.9363784	Squamous cell carcinoma	Metastasis
NYU	NYU/NIO_NYU_87/5/patches/NIO_NYU_87-5-0_1000_0_300.tif	NIO_NYU_87	5	no_lymphoma	1	1	True Negative	True	0.010261304	0.98973876	Squamous cell carcinoma	Metastasis
NYU	NYU/NIO_NYU_87/5/patches/NIO_NYU_87-5-0_1000_0_600.tif	NIO_NYU_87	5	no_lymphoma	1	1	True Negative	True	0.011855841	0.9881442	Squamous cell carcinoma	Metastasis
NYU	NYU/NIO_NYU_87/5/patches/NIO_NYU_87-5-0_1000_300_300.tif	NIO_NYU_87	5	no_lymphoma	1	1	True Negative	True	0.049117204	0.9508828	Squamous cell carcinoma	Metastasis
NYU	NYU/NIO_NYU_87/5/patches/NIO_NYU_87-5-0_1000_600_0.tif	NIO_NYU_87	5	no_lymphoma	1	1	True Negative	True	0.030225877	0.96977407	Squamous cell carcinoma	Metastasis
NYU	NYU/NIO_NYU_87/5/patches/NIO_NYU_87-5-0_1000_600_300.tif	NIO_NYU_87	5	no_lymphoma	1	1	True Negative	True	0.025138075	0.9748619	Squamous cell carcinoma	Metastasis
NYU	NYU/NIO_NYU_87/5/patches/NIO_NYU_87-5-0_1000_600_600.tif	NIO_NYU_87	5	no_lymphoma	1	1	True Negative	True	0.08080245	0.91919756	Squamous cell carcinoma	Metastasis
NYU	NYU/NIO_NYU_87/5/patches/NIO_NYU_87-5-0_2000_0_0.tif	NIO_NYU_87	5	no_lymphoma	1	1	True Negative	True	0.017845018	0.98215497	Squamous cell carcinoma	Metastasis
NYU	NYU/NIO_NYU_87/5/patches/NIO_NYU_87-5-0_2000_0_300.tif	NIO_NYU_87	5	no_lymphoma	1	1	True Negative	True	0.027579175	0.9724209	Squamous cell carcinoma	Metastasis
NYU	NYU/NIO_NYU_87/5/patches/NIO_NYU_87-5-4000_1000_300_600.tif	NIO_NYU_87	5	no_lymphoma	1	1	True Negative	True	0.21902831	0.78097177	Squamous cell carcinoma	Metastasis
NYU	NYU/NIO_NYU_87/5/patches/NIO_NYU_87-5-0_2000_600_0.tif	NIO_NYU_87	5	no_lymphoma	1	1	True Negative	True	0.044213265	0.95578676	Squamous cell carcinoma	Metastasis
NYU	NYU/NIO_NYU_87/5/patches/NIO_NYU_87-5-4000_1000_600_0.tif	NIO_NYU_87	5	no_lymphoma	1	1	True Negative	True	0.051192887	0.9488071	Squamous cell carcinoma	Metastasis
NYU	NYU/NIO_NYU_87/5/patches/NIO_NYU_87-5-1000_0_0_0.tif	NIO_NYU_87	5	no_lymphoma	1	1	True Negative	True	0.40355054	0.5964495	Squamous cell carcinoma	Metastasis
NYU	NYU/NIO_NYU_87/5/patches/NIO_NYU_87-5-0_5000_300_600.tif	NIO_NYU_87	5	no_lymphoma	1	1	True Negative	True	0.04434702	0.95565295	Squamous cell carcinoma	Metastasis
NYU	NYU/NIO_NYU_87/5/patches/NIO_NYU_87-5-0_3000_300_0.tif	NIO_NYU_87	5	no_lymphoma	1	1	True Negative	True	0.047564924	0.9524351	Squamous cell carcinoma	Metastasis
NYU	NYU/NIO_NYU_87/5/patches/NIO_NYU_87-5-0_3000_0_600.tif	NIO_NYU_87	5	no_lymphoma	1	1	True Negative	True	0.048873644	0.95112634	Squamous cell carcinoma	Metastasis
NYU	NYU/NIO_NYU_87/5/patches/NIO_NYU_87-5-0_3000_0_300.tif	NIO_NYU_87	5	no_lymphoma	1	1	True Negative	True	0.11942202	0.880578	Squamous cell carcinoma	Metastasis
NYU	NYU/NIO_NYU_87/5/patches/NIO_NYU_87-5-0_3000_0_0.tif	NIO_NYU_87	5	no_lymphoma	1	1	True Negative	True	0.024255525	0.9757445	Squamous cell carcinoma	Metastasis
NYU	NYU/NIO_NYU_87/5/patches/NIO_NYU_87-5-0_2000_600_600.tif	NIO_NYU_87	5	no_lymphoma	1	1	True Negative	True	0.025607316	0.9743927	Squamous cell carcinoma	Metastasis
NYU	NYU/NIO_NYU_87/5/patches/NIO_NYU_87-5-0_2000_600_300.tif	NIO_NYU_87	5	no_lymphoma	1	1	True Negative	True	0.07907885	0.92092115	Squamous cell carcinoma	Metastasis
NYU	NYU/NIO_NYU_87/5/patches/NIO_NYU_87-5-0_4000_300_0.tif	NIO_NYU_87	5	no_lymphoma	1	1	True Negative	True	0.095837966	0.904162	Squamous cell carcinoma	Metastasis
NYU	NYU/NIO_NYU_87/5/patches/NIO_NYU_87-5-0_4000_300_300.tif	NIO_NYU_87	5	no_lymphoma	1	1	True Negative	True	0.17206672	0.8279333	Squamous cell carcinoma	Metastasis
NYU	NYU/NIO_NYU_87/5/patches/NIO_NYU_87-5-0_4000_300_600.tif	NIO_NYU_87	5	no_lymphoma	1	1	True Negative	True	0.007744793	0.9922552	Squamous cell carcinoma	Metastasis
NYU	NYU/NIO_NYU_87/5/patches/NIO_NYU_87-5-0_4000_600_0.tif	NIO_NYU_87	5	no_lymphoma	1	1	True Negative	True	0.061888833	0.9381112	Squamous cell carcinoma	Metastasis
NYU	NYU/NIO_NYU_87/5/patches/NIO_NYU_87-5-0_4000_600_300.tif	NIO_NYU_87	5	no_lymphoma	1	1	True Negative	True	0.06186602	0.93813396	Squamous cell carcinoma	Metastasis
NYU	NYU/NIO_NYU_87/5/patches/NIO_NYU_87-5-0_4000_600_600.tif	NIO_NYU_87	5	no_lymphoma	1	1	True Negative	True	0.014149107	0.9858509	Squamous cell carcinoma	Metastasis
NYU	NYU/NIO_NYU_87/5/patches/NIO_NYU_87-5-0_5000_0_0.tif	NIO_NYU_87	5	no_lymphoma	1	1	True Negative	True	0.015267308	0.9847327	Squamous cell carcinoma	Metastasis
NYU	NYU/NIO_NYU_87/5/patches/NIO_NYU_87-5-0_5000_0_300.tif	NIO_NYU_87	5	no_lymphoma	1	1	True Negative	True	0.14147511	0.85852486	Squamous cell carcinoma	Metastasis
NYU	NYU/NIO_NYU_87/5/patches/NIO_NYU_87-5-0_5000_0_600.tif	NIO_NYU_87	5	no_lymphoma	1	1	True Negative	True	0.040811915	0.95918804	Squamous cell carcinoma	Metastasis
NYU	NYU/NIO_NYU_87/5/patches/NIO_NYU_87-5-0_5000_300_0.tif	NIO_NYU_87	5	no_lymphoma	1	1	True Negative	True	0.015279541	0.98472047	Squamous cell carcinoma	Metastasis
NYU	NYU/NIO_NYU_87/5/patches/NIO_NYU_87-5-0_5000_300_300.tif	NIO_NYU_87	5	no_lymphoma	1	1	True Negative	True	0.040009867	0.95999014	Squamous cell carcinoma	Metastasis
NYU	NYU/NIO_NYU_87/5/patches/NIO_NYU_87-5-0_5000_600_600.tif	NIO_NYU_87	5	no_lymphoma	1	1	True Negative	True	0.008652227	0.99134773	Squamous cell carcinoma	Metastasis
NYU	NYU/NIO_NYU_87/5/patches/NIO_NYU_87-5-4000_0_0_600.tif	NIO_NYU_87	5	no_lymphoma	1	1	True Negative	True	0.16982038	0.83017963	Squamous cell carcinoma	Metastasis
NYU	NYU/NIO_NYU_87/5/patches/NIO_NYU_87-5-4000_0_600_0.tif	NIO_NYU_87	5	no_lymphoma	1	1	True Negative	True	0.02520533	0.9747946	Squamous cell carcinoma	Metastasis
NYU	NYU/NIO_NYU_87/5/patches/NIO_NYU_87-5-4000_0_300_600.tif	NIO_NYU_87	5	no_lymphoma	1	1	True Negative	True	0.015980583	0.9840194	Squamous cell carcinoma	Metastasis
NYU	NYU/NIO_NYU_87/5/patches/NIO_NYU_87-5-3000_4000_300_300.tif	NIO_NYU_87	5	no_lymphoma	1	1	True Negative	True	0.20215194	0.79784805	Squamous cell carcinoma	Metastasis
NYU	NYU/NIO_NYU_87/5/patches/NIO_NYU_87-5-3000_4000_300_600.tif	NIO_NYU_87	5	no_lymphoma	1	1	True Negative	True	0.10115437	0.8988456	Squamous cell carcinoma	Metastasis
NYU	NYU/NIO_NYU_87/5/patches/NIO_NYU_87-5-3000_4000_600_0.tif	NIO_NYU_87	5	no_lymphoma	1	1	True Negative	True	0.013201884	0.9867981	Squamous cell carcinoma	Metastasis
NYU	NYU/NIO_NYU_87/5/patches/NIO_NYU_87-5-3000_4000_600_300.tif	NIO_NYU_87	5	no_lymphoma	1	1	True Negative	True	0.025381515	0.97461855	Squamous cell carcinoma	Metastasis
NYU	NYU/NIO_NYU_87/5/patches/NIO_NYU_87-5-3000_4000_600_600.tif	NIO_NYU_87	5	no_lymphoma	1	1	True Negative	True	0.051755156	0.9482448	Squamous cell carcinoma	Metastasis
NYU	NYU/NIO_NYU_87/5/patches/NIO_NYU_87-5-3000_5000_0_0.tif	NIO_NYU_87	5	no_lymphoma	1	1	True Negative	True	0.07456117	0.9254388	Squamous cell carcinoma	Metastasis
NYU	NYU/NIO_NYU_87/5/patches/NIO_NYU_87-5-4000_1000_0_600.tif	NIO_NYU_87	5	no_lymphoma	1	1	True Negative	True	0.05072299	0.949277	Squamous cell carcinoma	Metastasis
NYU	NYU/NIO_NYU_87/5/patches/NIO_NYU_87-5-4000_1000_0_0.tif	NIO_NYU_87	5	no_lymphoma	1	1	True Negative	True	0.3915684	0.6084316	Squamous cell carcinoma	Metastasis
NYU	NYU/NIO_NYU_87/5/patches/NIO_NYU_87-5-4000_1000_0_300.tif	NIO_NYU_87	5	no_lymphoma	1	1	True Negative	True	0.17600082	0.82399917	Squamous cell carcinoma	Metastasis
NYU	NYU/NIO_NYU_87/5/patches/NIO_NYU_87-5-4000_2000_600_300.tif	NIO_NYU_87	5	no_lymphoma	1	1	True Negative	True	0.20714493	0.7928551	Squamous cell carcinoma	Metastasis
NYU	NYU/NIO_NYU_87/5/patches/NIO_NYU_87-5-4000_2000_600_600.tif	NIO_NYU_87	5	no_lymphoma	1	1	True Negative	True	0.093913324	0.9060866	Squamous cell carcinoma	Metastasis
NYU	NYU/NIO_NYU_87/5/patches/NIO_NYU_87-5-4000_3000_0_600.tif	NIO_NYU_87	5	no_lymphoma	1	1	True Negative	True	0.075990416	0.92400956	Squamous cell carcinoma	Metastasis
NYU	NYU/NIO_NYU_87/5/patches/NIO_NYU_87-5-4000_3000_0_300.tif	NIO_NYU_87	5	no_lymphoma	1	1	True Negative	True	0.011535699	0.9884643	Squamous cell carcinoma	Metastasis
NYU	NYU/NIO_NYU_87/5/patches/NIO_NYU_87-5-4000_3000_0_0.tif	NIO_NYU_87	5	no_lymphoma	1	1	True Negative	True	0.021602387	0.9783976	Squamous cell carcinoma	Metastasis
NYU	NYU/NIO_NYU_87/5/patches/NIO_NYU_87-5-4000_2000_600_0.tif	NIO_NYU_87	5	no_lymphoma	1	1	True Negative	True	0.3751313	0.62486863	Squamous cell carcinoma	Metastasis
NYU	NYU/NIO_NYU_87/5/patches/NIO_NYU_87-5-4000_2000_300_600.tif	NIO_NYU_87	5	no_lymphoma	1	1	True Negative	True	0.031840786	0.96815926	Squamous cell carcinoma	Metastasis
NYU	NYU/NIO_NYU_87/5/patches/NIO_NYU_87-5-4000_2000_0_600.tif	NIO_NYU_87	5	no_lymphoma	1	1	True Negative	True	0.19932485	0.80067515	Squamous cell carcinoma	Metastasis
NYU	NYU/NIO_NYU_87/5/patches/NIO_NYU_87-5-3000_4000_300_0.tif	NIO_NYU_87	5	no_lymphoma	1	1	True Negative	True	0.14225942	0.8577405	Squamous cell carcinoma	Metastasis
NYU	NYU/NIO_NYU_87/5/patches/NIO_NYU_87-5-3000_4000_0_600.tif	NIO_NYU_87	5	no_lymphoma	1	1	True Negative	True	0.01100516	0.9889949	Squamous cell carcinoma	Metastasis
NYU	NYU/NIO_NYU_87/5/patches/NIO_NYU_87-5-3000_3000_0_0.tif	NIO_NYU_87	5	no_lymphoma	1	1	True Negative	True	0.029301569	0.9706984	Squamous cell carcinoma	Metastasis
NYU	NYU/NIO_NYU_87/5/patches/NIO_NYU_87-5-3000_3000_0_300.tif	NIO_NYU_87	5	no_lymphoma	1	1	True Negative	True	0.022874244	0.97712576	Squamous cell carcinoma	Metastasis
NYU	NYU/NIO_NYU_87/5/patches/NIO_NYU_87-5-4000_0_300_300.tif	NIO_NYU_87	5	no_lymphoma	1	1	True Negative	True	0.017273832	0.9827262	Squamous cell carcinoma	Metastasis
NYU	NYU/NIO_NYU_87/5/patches/NIO_NYU_87-5-4000_0_300_0.tif	NIO_NYU_87	5	no_lymphoma	1	1	True Negative	True	0.022303298	0.97769666	Squamous cell carcinoma	Metastasis
NYU	NYU/NIO_NYU_87/5/patches/NIO_NYU_87-5-4000_0_0_300.tif	NIO_NYU_87	5	no_lymphoma	1	1	True Negative	True	0.05562596	0.944374	Squamous cell carcinoma	Metastasis
NYU	NYU/NIO_NYU_87/5/patches/NIO_NYU_87-5-3000_5000_300_600.tif	NIO_NYU_87	5	no_lymphoma	1	1	True Negative	True	0.19016285	0.8098371	Squamous cell carcinoma	Metastasis
NYU	NYU/NIO_NYU_87/5/patches/NIO_NYU_87-5-4000_0_0_0.tif	NIO_NYU_87	5	no_lymphoma	1	1	True Negative	True	0.16482583	0.8351742	Squamous cell carcinoma	Metastasis
NYU	NYU/NIO_NYU_87/5/patches/NIO_NYU_87-5-3000_5000_600_300.tif	NIO_NYU_87	5	no_lymphoma	1	1	True Negative	True	0.01446625	0.9855338	Squamous cell carcinoma	Metastasis
NYU	NYU/NIO_NYU_87/5/patches/NIO_NYU_87-5-4000_0_600_300.tif	NIO_NYU_87	5	no_lymphoma	1	1	True Negative	True	0.014601201	0.98539877	Squamous cell carcinoma	Metastasis
NYU	NYU/NIO_NYU_87/5/patches/NIO_NYU_87-5-4000_0_600_600.tif	NIO_NYU_87	5	no_lymphoma	1	1	True Negative	True	0.038340148	0.96165985	Squamous cell carcinoma	Metastasis
NYU	NYU/NIO_NYU_87/5/patches/NIO_NYU_87-5-0_2000_300_600.tif	NIO_NYU_87	5	no_lymphoma	1	1	True Negative	True	0.03752129	0.9624787	Squamous cell carcinoma	Metastasis
NYU	NYU/NIO_NYU_87/5/patches/NIO_NYU_87-5-3000_5000_600_0.tif	NIO_NYU_87	5	no_lymphoma	1	1	True Negative	True	0.057959154	0.94204086	Squamous cell carcinoma	Metastasis
NYU	NYU/NIO_NYU_87/5/patches/NIO_NYU_87-5-3000_4000_0_300.tif	NIO_NYU_87	5	no_lymphoma	1	1	True Negative	True	0.023016142	0.97698385	Squamous cell carcinoma	Metastasis
NYU	NYU/NIO_NYU_87/5/patches/NIO_NYU_87-5-3000_4000_0_0.tif	NIO_NYU_87	5	no_lymphoma	1	1	True Negative	True	0.038916975	0.96108305	Squamous cell carcinoma	Metastasis
NYU	NYU/NIO_NYU_87/5/patches/NIO_NYU_87-5-3000_3000_600_600.tif	NIO_NYU_87	5	no_lymphoma	1	1	True Negative	True	0.14709316	0.8529068	Squamous cell carcinoma	Metastasis
NYU	NYU/NIO_NYU_87/5/patches/NIO_NYU_87-5-3000_3000_300_600.tif	NIO_NYU_87	5	no_lymphoma	1	1	True Negative	True	0.044590138	0.9554098	Squamous cell carcinoma	Metastasis
NYU	NYU/NIO_NYU_87/5/patches/NIO_NYU_87-5-3000_5000_300_300.tif	NIO_NYU_87	5	no_lymphoma	1	1	True Negative	True	0.09342885	0.90657115	Squamous cell carcinoma	Metastasis
NYU	NYU/NIO_NYU_87/5/patches/NIO_NYU_87-5-3000_3000_300_300.tif	NIO_NYU_87	5	no_lymphoma	1	1	True Negative	True	0.061510745	0.9384892	Squamous cell carcinoma	Metastasis
NYU	NYU/NIO_NYU_87/5/patches/NIO_NYU_87-5-3000_3000_300_0.tif	NIO_NYU_87	5	no_lymphoma	1	1	True Negative	True	0.063140124	0.9368599	Squamous cell carcinoma	Metastasis
NYU	NYU/NIO_NYU_87/5/patches/NIO_NYU_87-5-3000_3000_0_600.tif	NIO_NYU_87	5	no_lymphoma	1	1	True Negative	True	0.0035119918	0.996488	Squamous cell carcinoma	Metastasis
NYU	NYU/NIO_NYU_87/5/patches/NIO_NYU_87-5-3000_3000_600_300.tif	NIO_NYU_87	5	no_lymphoma	1	1	True Negative	True	0.24058431	0.7594157	Squamous cell carcinoma	Metastasis
NYU	NYU/NIO_NYU_87/5/patches/NIO_NYU_87-5-0_3000_300_300.tif	NIO_NYU_87	5	no_lymphoma	1	1	True Negative	True	0.10392666	0.8960734	Squamous cell carcinoma	Metastasis
NYU	NYU/NIO_NYU_87/5/patches/NIO_NYU_87-5-0_3000_600_0.tif	NIO_NYU_87	5	no_lymphoma	1	1	True Negative	True	0.11999043	0.8800096	Squamous cell carcinoma	Metastasis
NYU	NYU/NIO_NYU_87/5/patches/NIO_NYU_87-5-0_3000_600_300.tif	NIO_NYU_87	5	no_lymphoma	1	1	True Negative	True	0.010704337	0.98929566	Squamous cell carcinoma	Metastasis
NYU	NYU/NIO_NYU_87/5/patches/NIO_NYU_87-5-5000_4000_300_0.tif	NIO_NYU_87	5	no_lymphoma	1	1	True Negative	True	0.0890164	0.9109836	Squamous cell carcinoma	Metastasis
NYU	NYU/NIO_NYU_87/5/patches/NIO_NYU_87-5-5000_4000_600_0.tif	NIO_NYU_87	5	no_lymphoma	1	1	True Negative	True	0.016663712	0.9833363	Squamous cell carcinoma	Metastasis
NYU	NYU/NIO_NYU_87/5/patches/NIO_NYU_87-5-5000_4000_600_300.tif	NIO_NYU_87	5	no_lymphoma	1	1	True Negative	True	0.009721762	0.9902782	Squamous cell carcinoma	Metastasis
NYU	NYU/NIO_NYU_87/5/patches/NIO_NYU_87-5-5000_5000_0_0.tif	NIO_NYU_87	5	no_lymphoma	1	1	True Negative	True	0.033861134	0.9661389	Squamous cell carcinoma	Metastasis
NYU	NYU/NIO_NYU_87/5/patches/NIO_NYU_87-5-5000_5000_300_300.tif	NIO_NYU_87	5	no_lymphoma	1	1	True Negative	True	0.102484226	0.8975158	Squamous cell carcinoma	Metastasis
NYU	NYU/NIO_NYU_87/5/patches/NIO_NYU_87-5-5000_5000_600_0.tif	NIO_NYU_87	5	no_lymphoma	1	1	True Negative	True	0.20299773	0.79700226	Squamous cell carcinoma	Metastasis
NYU	NYU/NIO_NYU_87/5/patches/NIO_NYU_87-5-5000_2000_300_600.tif	NIO_NYU_87	5	no_lymphoma	1	1	True Negative	True	0.01479465	0.98520535	Squamous cell carcinoma	Metastasis
NYU	NYU/NIO_NYU_87/5/patches/NIO_NYU_87-5-5000_1000_600_0.tif	NIO_NYU_87	5	no_lymphoma	1	1	True Negative	True	0.041520398	0.95847964	Squamous cell carcinoma	Metastasis
NYU	NYU/NIO_NYU_87/5/patches/NIO_NYU_87-5-5000_1000_600_600.tif	NIO_NYU_87	5	no_lymphoma	1	1	True Negative	True	0.18214129	0.8178587	Squamous cell carcinoma	Metastasis
NYU	NYU/NIO_NYU_87/5/patches/NIO_NYU_87-5-5000_1000_600_300.tif	NIO_NYU_87	5	no_lymphoma	1	1	True Negative	True	0.10245764	0.8975424	Squamous cell carcinoma	Metastasis
NYU	NYU/NIO_NYU_87/5/patches/NIO_NYU_87-5-5000_2000_300_300.tif	NIO_NYU_87	5	no_lymphoma	1	1	True Negative	True	0.08211176	0.9178882	Squamous cell carcinoma	Metastasis
NYU	NYU/NIO_NYU_87/5/patches/NIO_NYU_87-5-5000_1000_300_600.tif	NIO_NYU_87	5	no_lymphoma	1	1	True Negative	True	0.19140661	0.8085934	Squamous cell carcinoma	Metastasis
NYU	NYU/NIO_NYU_87/5/patches/NIO_NYU_87-5-5000_1000_300_300.tif	NIO_NYU_87	5	no_lymphoma	1	1	True Negative	True	0.06009535	0.9399047	Squamous cell carcinoma	Metastasis
NYU	NYU/NIO_NYU_87/5/patches/NIO_NYU_87-5-5000_2000_0_0.tif	NIO_NYU_87	5	no_lymphoma	1	1	True Negative	True	0.09831834	0.90168166	Squamous cell carcinoma	Metastasis
NYU	NYU/NIO_NYU_87/5/patches/NIO_NYU_87-5-5000_2000_0_300.tif	NIO_NYU_87	5	no_lymphoma	1	1	True Negative	True	0.13933177	0.86066824	Squamous cell carcinoma	Metastasis
NYU	NYU/NIO_NYU_87/5/patches/NIO_NYU_87-5-5000_2000_0_600.tif	NIO_NYU_87	5	no_lymphoma	1	1	True Negative	True	0.13771671	0.86228335	Squamous cell carcinoma	Metastasis
NYU	NYU/NIO_NYU_87/5/patches/NIO_NYU_87-5-5000_2000_300_0.tif	NIO_NYU_87	5	no_lymphoma	1	1	True Negative	True	0.12123894	0.87876105	Squamous cell carcinoma	Metastasis
NYU	NYU/NIO_NYU_87/5/patches/NIO_NYU_87-5-5000_4000_0_600.tif	NIO_NYU_87	5	no_lymphoma	1	1	True Negative	True	0.087602176	0.91239786	Squamous cell carcinoma	Metastasis
NYU	NYU/NIO_NYU_87/5/patches/NIO_NYU_87-5-5000_4000_0_300.tif	NIO_NYU_87	5	no_lymphoma	1	1	True Negative	True	0.16656415	0.8334359	Squamous cell carcinoma	Metastasis
NYU	NYU/NIO_NYU_87/5/patches/NIO_NYU_87-5-5000_4000_0_0.tif	NIO_NYU_87	5	no_lymphoma	1	1	True Negative	True	0.31844705	0.68155295	Squamous cell carcinoma	Metastasis
NYU	NYU/NIO_NYU_87/5/patches/NIO_NYU_87-5-5000_3000_600_600.tif	NIO_NYU_87	5	no_lymphoma	1	1	True Negative	True	0.19340703	0.80659294	Squamous cell carcinoma	Metastasis
NYU	NYU/NIO_NYU_87/5/patches/NIO_NYU_87-5-3000_2000_600_600.tif	NIO_NYU_87	5	no_lymphoma	1	1	True Negative	True	0.0224291	0.9775709	Squamous cell carcinoma	Metastasis
NYU	NYU/NIO_NYU_87/5/patches/NIO_NYU_87-5-2000_2000_0_300.tif	NIO_NYU_87	5	no_lymphoma	1	1	True Negative	True	0.022043366	0.97795665	Squamous cell carcinoma	Metastasis
NYU	NYU/NIO_NYU_87/5/patches/NIO_NYU_87-5-3000_2000_600_0.tif	NIO_NYU_87	5	no_lymphoma	1	1	True Negative	True	0.111935206	0.8880648	Squamous cell carcinoma	Metastasis
NYU	NYU/NIO_NYU_87/5/patches/NIO_NYU_87-5-4000_3000_300_300.tif	NIO_NYU_87	5	no_lymphoma	1	1	True Negative	True	0.010245729	0.98975426	Squamous cell carcinoma	Metastasis
NYU	NYU/NIO_NYU_87/5/patches/NIO_NYU_87-5-4000_3000_600_0.tif	NIO_NYU_87	5	no_lymphoma	1	1	True Negative	True	0.14113368	0.8588664	Squamous cell carcinoma	Metastasis
NYU	NYU/NIO_NYU_87/5/patches/NIO_NYU_87-5-4000_3000_300_600.tif	NIO_NYU_87	5	no_lymphoma	1	1	True Negative	True	0.0053272503	0.9946727	Squamous cell carcinoma	Metastasis
NYU	NYU/NIO_NYU_87/5/patches/NIO_NYU_87-5-4000_3000_300_0.tif	NIO_NYU_87	5	no_lymphoma	1	1	True Negative	True	0.025782244	0.9742177	Squamous cell carcinoma	Metastasis
NYU	NYU/NIO_NYU_87/5/patches/NIO_NYU_87-5-5000_3000_300_0.tif	NIO_NYU_87	5	no_lymphoma	1	1	True Negative	True	0.029665211	0.97033477	Squamous cell carcinoma	Metastasis
NYU	NYU/NIO_NYU_87/5/patches/NIO_NYU_87-5-5000_5000_600_300.tif	NIO_NYU_87	5	no_lymphoma	1	1	True Negative	True	0.113404624	0.88659537	Squamous cell carcinoma	Metastasis
NYU	NYU/NIO_NYU_87/5/patches/NIO_NYU_87-5-5000_3000_300_600.tif	NIO_NYU_87	5	no_lymphoma	1	1	True Negative	True	0.17878401	0.821216	Squamous cell carcinoma	Metastasis
NYU	NYU/NIO_NYU_87/5/patches/NIO_NYU_87-5-5000_2000_600_0.tif	NIO_NYU_87	5	no_lymphoma	1	1	True Negative	True	0.07773788	0.9222622	Squamous cell carcinoma	Metastasis
NYU	NYU/NIO_NYU_87/5/patches/NIO_NYU_87-5-5000_3000_0_600.tif	NIO_NYU_87	5	no_lymphoma	1	1	True Negative	True	0.1426894	0.85731053	Squamous cell carcinoma	Metastasis
NYU	NYU/NIO_NYU_87/5/patches/NIO_NYU_87-5-5000_3000_0_300.tif	NIO_NYU_87	5	no_lymphoma	1	1	True Negative	True	0.30565637	0.6943436	Squamous cell carcinoma	Metastasis
NYU	NYU/NIO_NYU_87/5/patches/NIO_NYU_87-5-5000_3000_0_0.tif	NIO_NYU_87	5	no_lymphoma	1	1	True Negative	True	0.15172543	0.8482746	Squamous cell carcinoma	Metastasis
NYU	NYU/NIO_NYU_87/5/patches/NIO_NYU_87-5-5000_2000_600_600.tif	NIO_NYU_87	5	no_lymphoma	1	1	True Negative	True	0.014334119	0.98566586	Squamous cell carcinoma	Metastasis
NYU	NYU/NIO_NYU_87/5/patches/NIO_NYU_87-5-5000_2000_600_300.tif	NIO_NYU_87	5	no_lymphoma	1	1	True Negative	True	0.18803707	0.8119629	Squamous cell carcinoma	Metastasis
NYU	NYU/NIO_NYU_87/5/patches/NIO_NYU_87-5-5000_3000_600_0.tif	NIO_NYU_87	5	no_lymphoma	1	1	True Negative	True	0.035344653	0.96465534	Squamous cell carcinoma	Metastasis
NYU	NYU/NIO_NYU_87/5/patches/NIO_NYU_87-5-5000_3000_600_300.tif	NIO_NYU_87	5	no_lymphoma	1	1	True Negative	True	0.33425394	0.66574603	Squamous cell carcinoma	Metastasis
NYU	NYU/NIO_NYU_87/5/patches/NIO_NYU_87-5-5000_3000_300_300.tif	NIO_NYU_87	5	no_lymphoma	1	1	True Negative	True	0.18332267	0.81667733	Squamous cell carcinoma	Metastasis
NYU	NYU/NIO_NYU_87/5/patches/NIO_NYU_87-5-4000_2000_300_0.tif	NIO_NYU_87	5	no_lymphoma	1	1	True Negative	True	0.17673221	0.82326776	Squamous cell carcinoma	Metastasis
NYU	NYU/NIO_NYU_87/5/patches/NIO_NYU_87-5-5000_5000_600_600.tif	NIO_NYU_87	5	no_lymphoma	1	1	True Negative	True	0.14531554	0.8546844	Squamous cell carcinoma	Metastasis
NYU	NYU/NIO_NYU_87/5/patches/NIO_NYU_87-5-4000_4000_300_600.tif	NIO_NYU_87	5	no_lymphoma	1	1	True Negative	True	0.010544259	0.98945576	Squamous cell carcinoma	Metastasis
NYU	NYU/NIO_NYU_87/5/patches/NIO_NYU_87-5-4000_5000_300_0.tif	NIO_NYU_87	5	no_lymphoma	1	1	True Negative	True	0.022334894	0.97766507	Squamous cell carcinoma	Metastasis
NYU	NYU/NIO_NYU_87/5/patches/NIO_NYU_87-5-5000_0_0_600.tif	NIO_NYU_87	5	no_lymphoma	1	1	True Negative	True	0.03389643	0.9661036	Squamous cell carcinoma	Metastasis
NYU	NYU/NIO_NYU_87/5/patches/NIO_NYU_87-5-4000_5000_300_600.tif	NIO_NYU_87	5	no_lymphoma	1	1	True Negative	True	0.023418052	0.9765819	Squamous cell carcinoma	Metastasis
NYU	NYU/NIO_NYU_87/5/patches/NIO_NYU_87-5-4000_5000_600_0.tif	NIO_NYU_87	5	no_lymphoma	1	1	True Negative	True	0.19411613	0.8058839	Squamous cell carcinoma	Metastasis
NYU	NYU/NIO_NYU_87/5/patches/NIO_NYU_87-5-4000_5000_600_300.tif	NIO_NYU_87	5	no_lymphoma	1	1	True Negative	True	0.025801351	0.97419864	Squamous cell carcinoma	Metastasis
NYU	NYU/NIO_NYU_87/5/patches/NIO_NYU_87-5-4000_5000_600_600.tif	NIO_NYU_87	5	no_lymphoma	1	1	True Negative	True	0.015782518	0.9842175	Squamous cell carcinoma	Metastasis
NYU	NYU/NIO_NYU_87/5/patches/NIO_NYU_87-5-5000_0_0_0.tif	NIO_NYU_87	5	no_lymphoma	1	1	True Negative	True	0.096867405	0.9031326	Squamous cell carcinoma	Metastasis
NYU	NYU/NIO_NYU_87/5/patches/NIO_NYU_87-5-5000_0_0_300.tif	NIO_NYU_87	5	no_lymphoma	1	1	True Negative	True	0.024913274	0.97508675	Squamous cell carcinoma	Metastasis
NYU	NYU/NIO_NYU_87/5/patches/NIO_NYU_87-5-4000_1000_300_300.tif	NIO_NYU_87	5	no_lymphoma	1	1	True Negative	True	0.04865615	0.9513439	Squamous cell carcinoma	Metastasis
NYU	NYU/NIO_NYU_87/5/patches/NIO_NYU_87-5-4000_1000_300_0.tif	NIO_NYU_87	5	no_lymphoma	1	1	True Negative	True	0.08472213	0.9152779	Squamous cell carcinoma	Metastasis
NYU	NYU/NIO_NYU_87/5/patches/NIO_NYU_87-5-4000_2000_0_300.tif	NIO_NYU_87	5	no_lymphoma	1	1	True Negative	True	0.07447974	0.92552024	Squamous cell carcinoma	Metastasis
NYU	NYU/NIO_NYU_87/5/patches/NIO_NYU_87-5-4000_2000_0_0.tif	NIO_NYU_87	5	no_lymphoma	1	1	True Negative	True	0.12149326	0.8785068	Squamous cell carcinoma	Metastasis
NYU	NYU/NIO_NYU_87/5/patches/NIO_NYU_87-5-0_3000_300_600.tif	NIO_NYU_87	5	no_lymphoma	1	1	True Negative	True	0.022994863	0.9770051	Squamous cell carcinoma	Metastasis
NYU	NYU/NIO_NYU_87/5/patches/NIO_NYU_87-5-0_4000_0_600.tif	NIO_NYU_87	5	no_lymphoma	1	1	True Negative	True	0.0405034	0.95949656	Squamous cell carcinoma	Metastasis
NYU	NYU/NIO_NYU_87/5/patches/NIO_NYU_87-5-0_4000_0_300.tif	NIO_NYU_87	5	no_lymphoma	1	1	True Negative	True	0.09057234	0.90942764	Squamous cell carcinoma	Metastasis
NYU	NYU/NIO_NYU_87/5/patches/NIO_NYU_87-5-0_4000_0_0.tif	NIO_NYU_87	5	no_lymphoma	1	1	True Negative	True	0.07347876	0.9265212	Squamous cell carcinoma	Metastasis
NYU	NYU/NIO_NYU_87/5/patches/NIO_NYU_87-5-0_3000_600_600.tif	NIO_NYU_87	5	no_lymphoma	1	1	True Negative	True	0.054122392	0.94587755	Squamous cell carcinoma	Metastasis
NYU	NYU/NIO_NYU_87/5/patches/NIO_NYU_87-5-4000_5000_300_300.tif	NIO_NYU_87	5	no_lymphoma	1	1	True Negative	True	0.024458062	0.97554195	Squamous cell carcinoma	Metastasis
NYU	NYU/NIO_NYU_87/5/patches/NIO_NYU_87-5-5000_1000_300_0.tif	NIO_NYU_87	5	no_lymphoma	1	1	True Negative	True	0.068979755	0.93102026	Squamous cell carcinoma	Metastasis
NYU	NYU/NIO_NYU_87/5/patches/NIO_NYU_87-5-5000_1000_0_600.tif	NIO_NYU_87	5	no_lymphoma	1	1	True Negative	True	0.40152773	0.5984723	Squamous cell carcinoma	Metastasis
NYU	NYU/NIO_NYU_87/5/patches/NIO_NYU_87-5-5000_1000_0_300.tif	NIO_NYU_87	5	no_lymphoma	1	1	True Negative	True	0.22834547	0.7716545	Squamous cell carcinoma	Metastasis
NYU	NYU/NIO_NYU_87/5/patches/NIO_NYU_87-5-4000_4000_300_300.tif	NIO_NYU_87	5	no_lymphoma	1	1	True Negative	True	0.005530109	0.9944699	Squamous cell carcinoma	Metastasis
NYU	NYU/NIO_NYU_87/5/patches/NIO_NYU_87-5-4000_4000_300_0.tif	NIO_NYU_87	5	no_lymphoma	1	1	True Negative	True	0.022599895	0.9774001	Squamous cell carcinoma	Metastasis
NYU	NYU/NIO_NYU_87/5/patches/NIO_NYU_87-5-4000_4000_0_600.tif	NIO_NYU_87	5	no_lymphoma	1	1	True Negative	True	0.022136562	0.9778634	Squamous cell carcinoma	Metastasis
NYU	NYU/NIO_NYU_87/5/patches/NIO_NYU_87-5-4000_4000_600_300.tif	NIO_NYU_87	5	no_lymphoma	1	1	True Negative	True	0.057953928	0.9420461	Squamous cell carcinoma	Metastasis
NYU	NYU/NIO_NYU_87/5/patches/NIO_NYU_87-5-4000_4000_600_600.tif	NIO_NYU_87	5	no_lymphoma	1	1	True Negative	True	0.015723133	0.9842769	Squamous cell carcinoma	Metastasis
NYU	NYU/NIO_NYU_87/5/patches/NIO_NYU_87-5-4000_5000_0_0.tif	NIO_NYU_87	5	no_lymphoma	1	1	True Negative	True	0.021233663	0.9787663	Squamous cell carcinoma	Metastasis
NYU	NYU/NIO_NYU_87/5/patches/NIO_NYU_87-5-4000_5000_0_300.tif	NIO_NYU_87	5	no_lymphoma	1	1	True Negative	True	0.016460324	0.9835397	Squamous cell carcinoma	Metastasis
NYU	NYU/NIO_NYU_87/5/patches/NIO_NYU_87-5-4000_4000_0_0.tif	NIO_NYU_87	5	no_lymphoma	1	1	True Negative	True	0.02326315	0.9767369	Squamous cell carcinoma	Metastasis
NYU	NYU/NIO_NYU_87/5/patches/NIO_NYU_87-5-4000_4000_600_0.tif	NIO_NYU_87	5	no_lymphoma	1	1	True Negative	True	0.03717549	0.9628246	Squamous cell carcinoma	Metastasis
NYU	NYU/NIO_NYU_87/5/patches/NIO_NYU_87-5-4000_3000_600_600.tif	NIO_NYU_87	5	no_lymphoma	1	1	True Negative	True	0.10740762	0.8925924	Squamous cell carcinoma	Metastasis
NYU	NYU/NIO_NYU_87/5/patches/NIO_NYU_87-5-4000_4000_0_300.tif	NIO_NYU_87	5	no_lymphoma	1	1	True Negative	True	0.0037390292	0.99626094	Squamous cell carcinoma	Metastasis
NYU	NYU/NIO_NYU_87/5/patches/NIO_NYU_87-5-5000_1000_0_0.tif	NIO_NYU_87	5	no_lymphoma	1	1	True Negative	True	0.1874394	0.8125607	Squamous cell carcinoma	Metastasis
NYU	NYU/NIO_NYU_87/5/patches/NIO_NYU_87-5-5000_0_600_600.tif	NIO_NYU_87	5	no_lymphoma	1	1	True Negative	True	0.010895547	0.9891045	Squamous cell carcinoma	Metastasis
NYU	NYU/NIO_NYU_87/5/patches/NIO_NYU_87-5-5000_0_600_300.tif	NIO_NYU_87	5	no_lymphoma	1	1	True Negative	True	0.048354123	0.95164585	Squamous cell carcinoma	Metastasis
NYU	NYU/NIO_NYU_87/5/patches/NIO_NYU_87-5-5000_0_600_0.tif	NIO_NYU_87	5	no_lymphoma	1	1	True Negative	True	0.10760619	0.8923938	Squamous cell carcinoma	Metastasis
NYU	NYU/NIO_NYU_87/5/patches/NIO_NYU_87-5-5000_0_300_600.tif	NIO_NYU_87	5	no_lymphoma	1	1	True Negative	True	0.051838167	0.94816184	Squamous cell carcinoma	Metastasis
NYU	NYU/NIO_NYU_87/5/patches/NIO_NYU_87-5-5000_0_300_300.tif	NIO_NYU_87	5	no_lymphoma	1	1	True Negative	True	0.21972612	0.7802739	Squamous cell carcinoma	Metastasis
NYU	NYU/NIO_NYU_87/5/patches/NIO_NYU_87-5-5000_0_300_0.tif	NIO_NYU_87	5	no_lymphoma	1	1	True Negative	True	0.037900805	0.96209913	Squamous cell carcinoma	Metastasis
NYU	NYU/NIO_NYU_87/5/patches/NIO_NYU_87-5-4000_3000_600_300.tif	NIO_NYU_87	5	no_lymphoma	1	1	True Negative	True	0.24902137	0.75097865	Squamous cell carcinoma	Metastasis
NYU	NYU/NIO_NYU_87/5/patches/NIO_NYU_87-5-4000_2000_300_300.tif	NIO_NYU_87	5	no_lymphoma	1	1	True Negative	True	0.2529693	0.74703074	Squamous cell carcinoma	Metastasis
NYU	NYU/NIO_NYU_87/5/patches/NIO_NYU_87-5-0_5000_600_300.tif	NIO_NYU_87	5	no_lymphoma	1	1	True Negative	True	0.029168535	0.97083145	Squamous cell carcinoma	Metastasis
NYU	NYU/NIO_NYU_87/5/patches/NIO_NYU_87-5-3000_1000_600_0.tif	NIO_NYU_87	5	no_lymphoma	1	1	True Negative	True	0.15962997	0.84037	Squamous cell carcinoma	Metastasis
NYU	NYU/NIO_NYU_87/5/patches/NIO_NYU_87-5-1000_1000_0_300.tif	NIO_NYU_87	5	no_lymphoma	1	1	True Negative	True	0.023870312	0.9761297	Squamous cell carcinoma	Metastasis
NYU	NYU/NIO_NYU_87/5/patches/NIO_NYU_87-5-1000_1000_300_0.tif	NIO_NYU_87	5	no_lymphoma	1	1	True Negative	True	0.15086323	0.84913677	Squamous cell carcinoma	Metastasis
NYU	NYU/NIO_NYU_87/5/patches/NIO_NYU_87-5-1000_1000_300_600.tif	NIO_NYU_87	5	no_lymphoma	1	1	True Negative	True	0.060626224	0.9393738	Squamous cell carcinoma	Metastasis
NYU	NYU/NIO_NYU_87/5/patches/NIO_NYU_87-5-1000_1000_600_0.tif	NIO_NYU_87	5	no_lymphoma	1	1	True Negative	True	0.17997101	0.820029	Squamous cell carcinoma	Metastasis
NYU	NYU/NIO_NYU_87/5/patches/NIO_NYU_87-5-1000_1000_600_300.tif	NIO_NYU_87	5	no_lymphoma	1	1	True Negative	True	0.029051699	0.97094834	Squamous cell carcinoma	Metastasis
NYU	NYU/NIO_NYU_87/5/patches/NIO_NYU_87-5-1000_1000_600_600.tif	NIO_NYU_87	5	no_lymphoma	1	1	True Negative	True	0.014260179	0.98573977	Squamous cell carcinoma	Metastasis
NYU	NYU/NIO_NYU_87/5/patches/NIO_NYU_87-5-1000_2000_0_300.tif	NIO_NYU_87	5	no_lymphoma	1	1	True Negative	True	0.31807184	0.6819282	Squamous cell carcinoma	Metastasis
NYU	NYU/NIO_NYU_87/5/patches/NIO_NYU_87-5-1000_1000_0_0.tif	NIO_NYU_87	5	no_lymphoma	1	1	True Negative	True	0.059301227	0.9406988	Squamous cell carcinoma	Metastasis
NYU	NYU/NIO_NYU_87/5/patches/NIO_NYU_87-5-1000_1000_300_300.tif	NIO_NYU_87	5	no_lymphoma	1	1	True Negative	True	0.014557056	0.985443	Squamous cell carcinoma	Metastasis
NYU	NYU/NIO_NYU_87/5/patches/NIO_NYU_87-5-1000_3000_600_300.tif	NIO_NYU_87	5	no_lymphoma	1	1	True Negative	True	0.035188418	0.96481156	Squamous cell carcinoma	Metastasis
NYU	NYU/NIO_NYU_87/5/patches/NIO_NYU_87-5-1000_4000_0_0.tif	NIO_NYU_87	5	no_lymphoma	1	1	True Negative	True	0.19732258	0.80267745	Squamous cell carcinoma	Metastasis
NYU	NYU/NIO_NYU_87/5/patches/NIO_NYU_87-5-2000_0_600_600.tif	NIO_NYU_87	5	no_lymphoma	1	1	True Negative	True	0.14956519	0.8504348	Squamous cell carcinoma	Metastasis
NYU	NYU/NIO_NYU_87/5/patches/NIO_NYU_87-5-2000_0_600_300.tif	NIO_NYU_87	5	no_lymphoma	1	1	True Negative	True	0.045391757	0.9546082	Squamous cell carcinoma	Metastasis
NYU	NYU/NIO_NYU_87/5/patches/NIO_NYU_87-5-2000_0_600_0.tif	NIO_NYU_87	5	no_lymphoma	1	1	True Negative	True	0.015886968	0.98411304	Squamous cell carcinoma	Metastasis
NYU	NYU/NIO_NYU_87/5/patches/NIO_NYU_87-5-2000_0_300_600.tif	NIO_NYU_87	5	no_lymphoma	1	1	True Negative	True	0.018137682	0.98186225	Squamous cell carcinoma	Metastasis
NYU	NYU/NIO_NYU_87/5/patches/NIO_NYU_87-5-2000_0_300_300.tif	NIO_NYU_87	5	no_lymphoma	1	1	True Negative	True	0.055148844	0.94485116	Squamous cell carcinoma	Metastasis
NYU	NYU/NIO_NYU_87/5/patches/NIO_NYU_87-5-2000_1000_0_0.tif	NIO_NYU_87	5	no_lymphoma	1	1	True Negative	True	0.06691997	0.9330801	Squamous cell carcinoma	Metastasis
NYU	NYU/NIO_NYU_87/5/patches/NIO_NYU_87-5-2000_0_300_0.tif	NIO_NYU_87	5	no_lymphoma	1	1	True Negative	True	0.06529891	0.93470114	Squamous cell carcinoma	Metastasis
NYU	NYU/NIO_NYU_87/5/patches/NIO_NYU_87-5-1000_0_600_600.tif	NIO_NYU_87	5	no_lymphoma	1	1	True Negative	True	0.053900883	0.94609916	Squamous cell carcinoma	Metastasis
NYU	NYU/NIO_NYU_87/5/patches/NIO_NYU_87-5-1000_0_600_0.tif	NIO_NYU_87	5	no_lymphoma	1	1	True Negative	True	0.4509447	0.5490553	Squamous cell carcinoma	Metastasis
NYU	NYU/NIO_NYU_87/5/patches/NIO_NYU_87-5-2000_1000_600_300.tif	NIO_NYU_87	5	no_lymphoma	1	1	True Negative	True	0.053512443	0.9464876	Squamous cell carcinoma	Metastasis
NYU	NYU/NIO_NYU_87/5/patches/NIO_NYU_87-5-2000_1000_0_600.tif	NIO_NYU_87	5	no_lymphoma	1	1	True Negative	True	0.03931552	0.9606844	Squamous cell carcinoma	Metastasis
NYU	NYU/NIO_NYU_87/5/patches/NIO_NYU_87-5-1000_3000_600_0.tif	NIO_NYU_87	5	no_lymphoma	1	1	True Negative	True	0.0319647	0.96803534	Squamous cell carcinoma	Metastasis
NYU	NYU/NIO_NYU_87/5/patches/NIO_NYU_87-5-1000_3000_300_600.tif	NIO_NYU_87	5	no_lymphoma	1	1	True Negative	True	0.02358853	0.9764115	Squamous cell carcinoma	Metastasis
NYU	NYU/NIO_NYU_87/5/patches/NIO_NYU_87-5-1000_3000_300_300.tif	NIO_NYU_87	5	no_lymphoma	1	1	True Negative	True	0.022858985	0.977141	Squamous cell carcinoma	Metastasis
NYU	NYU/NIO_NYU_87/5/patches/NIO_NYU_87-5-1000_3000_300_0.tif	NIO_NYU_87	5	no_lymphoma	1	1	True Negative	True	0.15558852	0.84441143	Squamous cell carcinoma	Metastasis
NYU	NYU/NIO_NYU_87/5/patches/NIO_NYU_87-5-1000_3000_0_600.tif	NIO_NYU_87	5	no_lymphoma	1	1	True Negative	True	0.0113492245	0.9886508	Squamous cell carcinoma	Metastasis
NYU	NYU/NIO_NYU_87/5/patches/NIO_NYU_87-5-1000_0_600_300.tif	NIO_NYU_87	5	no_lymphoma	1	1	True Negative	True	0.19751841	0.8024816	Squamous cell carcinoma	Metastasis
NYU	NYU/NIO_NYU_87/5/patches/NIO_NYU_87-5-1000_3000_0_300.tif	NIO_NYU_87	5	no_lymphoma	1	1	True Negative	True	0.011635795	0.9883642	Squamous cell carcinoma	Metastasis
NYU	NYU/NIO_NYU_87/5/patches/NIO_NYU_87-5-3000_1000_300_0.tif	NIO_NYU_87	5	no_lymphoma	1	1	True Negative	True	0.106369406	0.8936306	Squamous cell carcinoma	Metastasis
NYU	NYU/NIO_NYU_87/5/patches/NIO_NYU_87-5-1000_2000_600_600.tif	NIO_NYU_87	5	no_lymphoma	1	1	True Negative	True	0.046827983	0.953172	Squamous cell carcinoma	Metastasis
NYU	NYU/NIO_NYU_87/5/patches/NIO_NYU_87-5-1000_2000_600_300.tif	NIO_NYU_87	5	no_lymphoma	1	1	True Negative	True	0.031342395	0.9686576	Squamous cell carcinoma	Metastasis
NYU	NYU/NIO_NYU_87/5/patches/NIO_NYU_87-5-1000_2000_600_0.tif	NIO_NYU_87	5	no_lymphoma	1	1	True Negative	True	0.017775659	0.9822243	Squamous cell carcinoma	Metastasis
NYU	NYU/NIO_NYU_87/5/patches/NIO_NYU_87-5-1000_2000_300_600.tif	NIO_NYU_87	5	no_lymphoma	1	1	True Negative	True	0.31630924	0.6836907	Squamous cell carcinoma	Metastasis
NYU	NYU/NIO_NYU_87/5/patches/NIO_NYU_87-5-1000_2000_300_0.tif	NIO_NYU_87	5	no_lymphoma	1	1	True Negative	True	0.13702528	0.8629747	Squamous cell carcinoma	Metastasis
NYU	NYU/NIO_NYU_87/5/patches/NIO_NYU_87-5-1000_2000_0_600.tif	NIO_NYU_87	5	no_lymphoma	1	1	True Negative	True	0.30782685	0.6921731	Squamous cell carcinoma	Metastasis
NYU	NYU/NIO_NYU_87/5/patches/NIO_NYU_87-5-1000_3000_0_0.tif	NIO_NYU_87	5	no_lymphoma	1	1	True Negative	True	0.048503503	0.9514965	Squamous cell carcinoma	Metastasis
NYU	NYU/NIO_NYU_87/5/patches/NIO_NYU_87-5-2000_1000_600_600.tif	NIO_NYU_87	5	no_lymphoma	1	1	True Negative	True	0.09623123	0.9037688	Squamous cell carcinoma	Metastasis
NYU	NYU/NIO_NYU_87/5/patches/NIO_NYU_87-5-2000_0_0_600.tif	NIO_NYU_87	5	no_lymphoma	1	1	True Negative	True	0.037648696	0.96235126	Squamous cell carcinoma	Metastasis
NYU	NYU/NIO_NYU_87/5/patches/NIO_NYU_87-5-2000_0_0_0.tif	NIO_NYU_87	5	no_lymphoma	1	1	True Negative	True	0.09227617	0.90772384	Squamous cell carcinoma	Metastasis
NYU	NYU/NIO_NYU_87/5/patches/NIO_NYU_87-5-3000_0_0_300.tif	NIO_NYU_87	5	no_lymphoma	1	1	True Negative	True	0.048300616	0.95169944	Squamous cell carcinoma	Metastasis
NYU	NYU/NIO_NYU_87/5/patches/NIO_NYU_87-5-3000_0_0_600.tif	NIO_NYU_87	5	no_lymphoma	1	1	True Negative	True	0.092434205	0.9075658	Squamous cell carcinoma	Metastasis
NYU	NYU/NIO_NYU_87/5/patches/NIO_NYU_87-5-3000_0_300_300.tif	NIO_NYU_87	5	no_lymphoma	1	1	True Negative	True	0.111492135	0.88850784	Squamous cell carcinoma	Metastasis
NYU	NYU/NIO_NYU_87/5/patches/NIO_NYU_87-5-3000_0_600_600.tif	NIO_NYU_87	5	no_lymphoma	1	1	True Negative	True	0.098740585	0.9012594	Squamous cell carcinoma	Metastasis
NYU	NYU/NIO_NYU_87/5/patches/NIO_NYU_87-5-3000_0_300_600.tif	NIO_NYU_87	5	no_lymphoma	1	1	True Negative	True	0.121274725	0.87872523	Squamous cell carcinoma	Metastasis
NYU	NYU/NIO_NYU_87/5/patches/NIO_NYU_87-5-3000_0_0_0.tif	NIO_NYU_87	5	no_lymphoma	1	1	True Negative	True	0.2486988	0.7513012	Squamous cell carcinoma	Metastasis
NYU	NYU/NIO_NYU_87/5/patches/NIO_NYU_87-5-3000_2000_300_600.tif	NIO_NYU_87	5	no_lymphoma	1	1	True Negative	True	0.06004433	0.93995565	Squamous cell carcinoma	Metastasis
NYU	NYU/NIO_NYU_87/5/patches/NIO_NYU_87-5-3000_0_600_0.tif	NIO_NYU_87	5	no_lymphoma	1	1	True Negative	True	0.13701856	0.8629815	Squamous cell carcinoma	Metastasis
NYU	NYU/NIO_NYU_87/5/patches/NIO_NYU_87-5-3000_2000_300_300.tif	NIO_NYU_87	5	no_lymphoma	1	1	True Negative	True	0.088427484	0.91157246	Squamous cell carcinoma	Metastasis
NYU	NYU/NIO_NYU_87/5/patches/NIO_NYU_87-5-3000_2000_0_600.tif	NIO_NYU_87	5	no_lymphoma	1	1	True Negative	True	0.018680887	0.98131907	Squamous cell carcinoma	Metastasis
NYU	NYU/NIO_NYU_87/5/patches/NIO_NYU_87-5-3000_2000_0_300.tif	NIO_NYU_87	5	no_lymphoma	1	1	True Negative	True	0.00493714	0.9950629	Squamous cell carcinoma	Metastasis
NYU	NYU/NIO_NYU_87/5/patches/NIO_NYU_87-5-3000_2000_0_0.tif	NIO_NYU_87	5	no_lymphoma	1	1	True Negative	True	0.09961311	0.90038687	Squamous cell carcinoma	Metastasis
NYU	NYU/NIO_NYU_87/5/patches/NIO_NYU_87-5-3000_1000_600_600.tif	NIO_NYU_87	5	no_lymphoma	1	1	True Negative	True	0.075431384	0.9245686	Squamous cell carcinoma	Metastasis
NYU	NYU/NIO_NYU_87/5/patches/NIO_NYU_87-5-3000_1000_0_600.tif	NIO_NYU_87	5	no_lymphoma	1	1	True Negative	True	0.26830876	0.7316913	Squamous cell carcinoma	Metastasis
NYU	NYU/NIO_NYU_87/5/patches/NIO_NYU_87-5-3000_1000_0_0.tif	NIO_NYU_87	5	no_lymphoma	1	1	True Negative	True	0.15101725	0.8489827	Squamous cell carcinoma	Metastasis
NYU	NYU/NIO_NYU_87/5/patches/NIO_NYU_87-5-3000_1000_0_300.tif	NIO_NYU_87	5	no_lymphoma	1	1	True Negative	True	0.1195037	0.8804963	Squamous cell carcinoma	Metastasis
NYU	NYU/NIO_NYU_87/5/patches/NIO_NYU_87-5-3000_2000_300_0.tif	NIO_NYU_87	5	no_lymphoma	1	1	True Negative	True	0.08545873	0.9145413	Squamous cell carcinoma	Metastasis
NYU	NYU/NIO_NYU_87/5/patches/NIO_NYU_87-5-2000_0_0_300.tif	NIO_NYU_87	5	no_lymphoma	1	1	True Negative	True	0.040118434	0.9598816	Squamous cell carcinoma	Metastasis
NYU	NYU/NIO_NYU_87/5/patches/NIO_NYU_87-5-3000_0_600_300.tif	NIO_NYU_87	5	no_lymphoma	1	1	True Negative	True	0.07806122	0.92193884	Squamous cell carcinoma	Metastasis
NYU	NYU/NIO_NYU_87/5/patches/NIO_NYU_87-5-1000_4000_600_600.tif	NIO_NYU_87	5	no_lymphoma	1	1	True Negative	True	0.02617304	0.973827	Squamous cell carcinoma	Metastasis
NYU	NYU/NIO_NYU_87/5/patches/NIO_NYU_87-5-1000_5000_600_600.tif	NIO_NYU_87	5	no_lymphoma	1	1	True Negative	True	0.0064198216	0.9935802	Squamous cell carcinoma	Metastasis
NYU	NYU/NIO_NYU_87/5/patches/NIO_NYU_87-5-1000_5000_600_300.tif	NIO_NYU_87	5	no_lymphoma	1	1	True Negative	True	0.012303978	0.98769605	Squamous cell carcinoma	Metastasis
NYU	NYU/NIO_NYU_87/5/patches/NIO_NYU_87-5-1000_5000_600_0.tif	NIO_NYU_87	5	no_lymphoma	1	1	True Negative	True	0.026594589	0.97340536	Squamous cell carcinoma	Metastasis
NYU	NYU/NIO_NYU_87/5/patches/NIO_NYU_87-5-1000_4000_0_300.tif	NIO_NYU_87	5	no_lymphoma	1	1	True Negative	True	0.07667861	0.9233214	Squamous cell carcinoma	Metastasis
NYU	NYU/NIO_NYU_87/5/patches/NIO_NYU_87-5-1000_4000_0_600.tif	NIO_NYU_87	5	no_lymphoma	1	1	True Negative	True	0.011300523	0.9886995	Squamous cell carcinoma	Metastasis
NYU	NYU/NIO_NYU_87/5/patches/NIO_NYU_87-5-1000_4000_300_0.tif	NIO_NYU_87	5	no_lymphoma	1	1	True Negative	True	0.050071385	0.94992864	Squamous cell carcinoma	Metastasis
NYU	NYU/NIO_NYU_87/5/patches/NIO_NYU_87-5-1000_4000_300_600.tif	NIO_NYU_87	5	no_lymphoma	1	1	True Negative	True	0.004518673	0.9954814	Squamous cell carcinoma	Metastasis
NYU	NYU/NIO_NYU_87/5/patches/NIO_NYU_87-5-1000_0_300_600.tif	NIO_NYU_87	5	no_lymphoma	1	1	True Negative	True	0.4597812	0.5402188	Squamous cell carcinoma	Metastasis
NYU	NYU/NIO_NYU_87/5/patches/NIO_NYU_87-5-1000_4000_600_0.tif	NIO_NYU_87	5	no_lymphoma	1	1	True Negative	True	0.10815482	0.89184517	Squamous cell carcinoma	Metastasis
NYU	NYU/NIO_NYU_87/5/patches/NIO_NYU_87-5-1000_4000_600_300.tif	NIO_NYU_87	5	no_lymphoma	1	1	True Negative	True	0.36493695	0.6350631	Squamous cell carcinoma	Metastasis
NYU	NYU/NIO_NYU_87/5/patches/NIO_NYU_87-5-1000_5000_0_0.tif	NIO_NYU_87	5	no_lymphoma	1	1	True Negative	True	0.037546176	0.96245384	Squamous cell carcinoma	Metastasis
NYU	NYU/NIO_NYU_87/5/patches/NIO_NYU_87-5-1000_5000_0_300.tif	NIO_NYU_87	5	no_lymphoma	1	1	True Negative	True	0.0564394	0.94356054	Squamous cell carcinoma	Metastasis
NYU	NYU/NIO_NYU_87/5/patches/NIO_NYU_87-5-1000_5000_0_600.tif	NIO_NYU_87	5	no_lymphoma	1	1	True Negative	True	0.006369921	0.9936301	Squamous cell carcinoma	Metastasis
NYU	NYU/NIO_NYU_87/5/patches/NIO_NYU_87-5-1000_5000_300_0.tif	NIO_NYU_87	5	no_lymphoma	1	1	True Negative	True	0.04169623	0.9583038	Squamous cell carcinoma	Metastasis
NYU	NYU/NIO_NYU_87/5/patches/NIO_NYU_87-5-1000_5000_300_300.tif	NIO_NYU_87	5	no_lymphoma	1	1	True Negative	True	0.02093254	0.97906744	Squamous cell carcinoma	Metastasis
NYU	NYU/NIO_NYU_87/5/patches/NIO_NYU_87-5-1000_5000_300_600.tif	NIO_NYU_87	5	no_lymphoma	1	1	True Negative	True	0.02177595	0.9782241	Squamous cell carcinoma	Metastasis
NYU	NYU/NIO_NYU_87/5/patches/NIO_NYU_87-5-1000_3000_600_600.tif	NIO_NYU_87	5	no_lymphoma	1	1	True Negative	True	0.12448026	0.8755197	Squamous cell carcinoma	Metastasis
NYU	NYU/NIO_NYU_87/5/patches/NIO_NYU_87-5-2000_1000_600_0.tif	NIO_NYU_87	5	no_lymphoma	1	1	True Negative	True	0.31133357	0.68866646	Squamous cell carcinoma	Metastasis
NYU	NYU/NIO_NYU_87/5/patches/NIO_NYU_87-5-2000_1000_0_300.tif	NIO_NYU_87	5	no_lymphoma	1	1	True Negative	True	0.35315192	0.6468481	Squamous cell carcinoma	Metastasis
NYU	NYU/NIO_NYU_87/5/patches/NIO_NYU_87-5-2000_1000_300_300.tif	NIO_NYU_87	5	no_lymphoma	1	1	True Negative	True	0.13577309	0.8642269	Squamous cell carcinoma	Metastasis
NYU	NYU/NIO_NYU_87/5/patches/NIO_NYU_87-5-2000_4000_300_600.tif	NIO_NYU_87	5	no_lymphoma	1	1	True Negative	True	0.027403535	0.9725965	Squamous cell carcinoma	Metastasis
NYU	NYU/NIO_NYU_87/5/patches/NIO_NYU_87-5-2000_4000_300_300.tif	NIO_NYU_87	5	no_lymphoma	1	1	True Negative	True	0.029271336	0.97072864	Squamous cell carcinoma	Metastasis
NYU	NYU/NIO_NYU_87/5/patches/NIO_NYU_87-5-2000_4000_300_0.tif	NIO_NYU_87	5	no_lymphoma	1	1	True Negative	True	0.0121027	0.9878973	Squamous cell carcinoma	Metastasis
NYU	NYU/NIO_NYU_87/5/patches/NIO_NYU_87-5-2000_4000_0_600.tif	NIO_NYU_87	5	no_lymphoma	1	1	True Negative	True	0.0060624736	0.9939375	Squamous cell carcinoma	Metastasis
NYU	NYU/NIO_NYU_87/5/patches/NIO_NYU_87-5-2000_4000_0_300.tif	NIO_NYU_87	5	no_lymphoma	1	1	True Negative	True	0.044126306	0.95587367	Squamous cell carcinoma	Metastasis
NYU	NYU/NIO_NYU_87/5/patches/NIO_NYU_87-5-2000_4000_0_0.tif	NIO_NYU_87	5	no_lymphoma	1	1	True Negative	True	0.11598855	0.88401145	Squamous cell carcinoma	Metastasis
NYU	NYU/NIO_NYU_87/5/patches/NIO_NYU_87-5-2000_2000_600_300.tif	NIO_NYU_87	5	no_lymphoma	1	1	True Negative	True	0.078913726	0.92108625	Squamous cell carcinoma	Metastasis
NYU	NYU/NIO_NYU_87/5/patches/NIO_NYU_87-5-2000_2000_600_600.tif	NIO_NYU_87	5	no_lymphoma	1	1	True Negative	True	0.016004136	0.98399585	Squamous cell carcinoma	Metastasis
NYU	NYU/NIO_NYU_87/5/patches/NIO_NYU_87-5-2000_3000_0_0.tif	NIO_NYU_87	5	no_lymphoma	1	1	True Negative	True	0.007029453	0.9929705	Squamous cell carcinoma	Metastasis
NYU	NYU/NIO_NYU_87/5/patches/NIO_NYU_87-5-2000_4000_600_0.tif	NIO_NYU_87	5	no_lymphoma	1	1	True Negative	True	0.033293314	0.9667067	Squamous cell carcinoma	Metastasis
NYU	NYU/NIO_NYU_87/5/patches/NIO_NYU_87-5-2000_3000_0_300.tif	NIO_NYU_87	5	no_lymphoma	1	1	True Negative	True	0.034372203	0.96562785	Squamous cell carcinoma	Metastasis
NYU	NYU/NIO_NYU_87/5/patches/NIO_NYU_87-5-2000_3000_300_300.tif	NIO_NYU_87	5	no_lymphoma	1	1	True Negative	True	0.112146884	0.8878531	Squamous cell carcinoma	Metastasis
NYU	NYU/NIO_NYU_87/5/patches/NIO_NYU_87-5-2000_3000_300_600.tif	NIO_NYU_87	5	no_lymphoma	1	1	True Negative	True	0.07037205	0.929628	Squamous cell carcinoma	Metastasis
NYU	NYU/NIO_NYU_87/5/patches/NIO_NYU_87-5-2000_3000_600_0.tif	NIO_NYU_87	5	no_lymphoma	1	1	True Negative	True	0.011299011	0.988701	Squamous cell carcinoma	Metastasis
NYU	NYU/NIO_NYU_87/5/patches/NIO_NYU_87-5-2000_3000_600_300.tif	NIO_NYU_87	5	no_lymphoma	1	1	True Negative	True	0.041743543	0.9582565	Squamous cell carcinoma	Metastasis
NYU	NYU/NIO_NYU_87/5/patches/NIO_NYU_87-5-2000_3000_600_600.tif	NIO_NYU_87	5	no_lymphoma	1	1	True Negative	True	0.08989192	0.9101081	Squamous cell carcinoma	Metastasis
NYU	NYU/NIO_NYU_87/5/patches/NIO_NYU_87-5-2000_3000_0_600.tif	NIO_NYU_87	5	no_lymphoma	1	1	True Negative	True	0.071941406	0.92805856	Squamous cell carcinoma	Metastasis
NYU	NYU/NIO_NYU_87/5/patches/NIO_NYU_87-5-1000_0_300_300.tif	NIO_NYU_87	5	no_lymphoma	1	1	True Negative	True	0.4421559	0.55784404	Squamous cell carcinoma	Metastasis
NYU	NYU/NIO_NYU_87/5/patches/NIO_NYU_87-5-2000_1000_300_600.tif	NIO_NYU_87	5	no_lymphoma	1	1	True Negative	True	0.074990824	0.92500913	Squamous cell carcinoma	Metastasis
NYU	NYU/NIO_NYU_87/5/patches/NIO_NYU_87-5-1000_0_0_300.tif	NIO_NYU_87	5	no_lymphoma	1	1	True Negative	True	0.1526219	0.84737813	Squamous cell carcinoma	Metastasis
NYU	NYU/NIO_NYU_87/5/patches/NIO_NYU_87-5-2000_3000_300_0.tif	NIO_NYU_87	5	no_lymphoma	1	1	True Negative	True	0.11699482	0.88300514	Squamous cell carcinoma	Metastasis
NYU	NYU/NIO_NYU_87/5/patches/NIO_NYU_87-5-2000_4000_600_300.tif	NIO_NYU_87	5	no_lymphoma	1	1	True Negative	True	0.028600877	0.97139907	Squamous cell carcinoma	Metastasis
NYU	NYU/NIO_NYU_87/5/patches/NIO_NYU_87-5-1000_0_0_600.tif	NIO_NYU_87	5	no_lymphoma	1	1	True Negative	True	0.06494586	0.9350541	Squamous cell carcinoma	Metastasis
NYU	NYU/NIO_NYU_87/5/patches/NIO_NYU_87-5-2000_5000_0_0.tif	NIO_NYU_87	5	no_lymphoma	1	1	True Negative	True	0.019307075	0.9806929	Squamous cell carcinoma	Metastasis
NYU	NYU/NIO_NYU_87/5/patches/NIO_NYU_87-5-2000_4000_600_600.tif	NIO_NYU_87	5	no_lymphoma	1	1	True Negative	True	0.024612844	0.9753871	Squamous cell carcinoma	Metastasis
NYU	NYU/NIO_NYU_87/5/patches/NIO_NYU_87-5-2000_1000_300_0.tif	NIO_NYU_87	5	no_lymphoma	1	1	True Negative	True	0.033955194	0.96604484	Squamous cell carcinoma	Metastasis
NYU	NYU/NIO_NYU_87/5/patches/NIO_NYU_87-5-2000_2000_0_0.tif	NIO_NYU_87	5	no_lymphoma	1	1	True Negative	True	0.06340869	0.93659127	Squamous cell carcinoma	Metastasis
NYU	NYU/NIO_NYU_87/5/patches/NIO_NYU_87-5-2000_2000_0_600.tif	NIO_NYU_87	5	no_lymphoma	1	1	True Negative	True	0.15516157	0.84483844	Squamous cell carcinoma	Metastasis
NYU	NYU/NIO_NYU_87/5/patches/NIO_NYU_87-5-2000_2000_300_0.tif	NIO_NYU_87	5	no_lymphoma	1	1	True Negative	True	0.16245262	0.83754736	Squamous cell carcinoma	Metastasis
NYU	NYU/NIO_NYU_87/5/patches/NIO_NYU_87-5-3000_2000_600_300.tif	NIO_NYU_87	5	no_lymphoma	1	1	True Negative	True	0.12882753	0.8711725	Squamous cell carcinoma	Metastasis
NYU	NYU/NIO_NYU_87/5/patches/NIO_NYU_87-5-3000_1000_300_300.tif	NIO_NYU_87	5	no_lymphoma	1	1	True Negative	True	0.14234044	0.8576596	Squamous cell carcinoma	Metastasis
NYU	NYU/NIO_NYU_87/5/patches/NIO_NYU_87-5-3000_1000_300_600.tif	NIO_NYU_87	5	no_lymphoma	1	1	True Negative	True	0.12632377	0.8736762	Squamous cell carcinoma	Metastasis
NYU	NYU/NIO_NYU_87/5/patches/NIO_NYU_87-5-3000_0_300_0.tif	NIO_NYU_87	5	no_lymphoma	1	0	False Positive	False	0.73677444	0.2632256	Squamous cell carcinoma	Metastasis
NYU	NYU/NIO_NYU_87/5/patches/NIO_NYU_87-5-4000_1000_600_600.tif	NIO_NYU_87	5	no_lymphoma	1	0	False Positive	False	0.51541203	0.48458794	Squamous cell carcinoma	Metastasis
NYU	NYU/NIO_NYU_87/5/patches/NIO_NYU_87-5-3000_1000_600_300.tif	NIO_NYU_87	5	no_lymphoma	1	1	True Negative	True	0.0313034	0.96869653	Squamous cell carcinoma	Metastasis
NYU	NYU/NIO_NYU_87/5/patches/NIO_NYU_87-5-2000_5000_600_300.tif	NIO_NYU_87	5	no_lymphoma	1	1	True Negative	True	0.010031531	0.9899685	Squamous cell carcinoma	Metastasis
NYU	NYU/NIO_NYU_87/5/patches/NIO_NYU_87-5-2000_5000_0_300.tif	NIO_NYU_87	5	no_lymphoma	1	1	True Negative	True	0.0070027704	0.9929972	Squamous cell carcinoma	Metastasis
NYU	NYU/NIO_NYU_87/5/patches/NIO_NYU_87-5-2000_5000_0_600.tif	NIO_NYU_87	5	no_lymphoma	1	1	True Negative	True	0.006593731	0.9934063	Squamous cell carcinoma	Metastasis
NYU	NYU/NIO_NYU_87/5/patches/NIO_NYU_87-5-2000_5000_600_0.tif	NIO_NYU_87	5	no_lymphoma	1	1	True Negative	True	0.02806216	0.97193784	Squamous cell carcinoma	Metastasis
NYU	NYU/NIO_NYU_87/5/patches/NIO_NYU_87-5-1000_0_300_0.tif	NIO_NYU_87	5	no_lymphoma	1	0	False Positive	False	0.56980574	0.43019423	Squamous cell carcinoma	Metastasis
NYU	NYU/NIO_NYU_87/5/patches/NIO_NYU_87-5-2000_5000_300_0.tif	NIO_NYU_87	5	no_lymphoma	1	1	True Negative	True	0.040519807	0.9594802	Squamous cell carcinoma	Metastasis
NYU	NYU/NIO_NYU_87/5/patches/NIO_NYU_87-5-2000_2000_300_300.tif	NIO_NYU_87	5	no_lymphoma	1	1	True Negative	True	0.11238889	0.8876111	Squamous cell carcinoma	Metastasis
NYU	NYU/NIO_NYU_87/5/patches/NIO_NYU_87-5-2000_2000_300_600.tif	NIO_NYU_87	5	no_lymphoma	1	1	True Negative	True	0.035152476	0.9648475	Squamous cell carcinoma	Metastasis
NYU	NYU/NIO_NYU_87/5/patches/NIO_NYU_87-5-2000_2000_600_0.tif	NIO_NYU_87	5	no_lymphoma	1	1	True Negative	True	0.17327465	0.82672536	Squamous cell carcinoma	Metastasis
NYU	NYU/NIO_NYU_87/5/patches/NIO_NYU_87-5-2000_5000_300_300.tif	NIO_NYU_87	5	no_lymphoma	1	1	True Negative	True	0.012551563	0.9874485	Squamous cell carcinoma	Metastasis
NYU	NYU/NIO_NYU_884/3/patches/NIO_NYU_884-3-4000_4000_600_300.tif	NIO_NYU_884	3	no_lymphoma	1	1	True Negative	True	0.0047235447	0.99527645	Oligodendroglioma IDH-mutant 1p/19q-codel CNS WHO Grade 2	Diffuse LGG
NYU	NYU/NIO_NYU_884/3/patches/NIO_NYU_884-3-3000_4000_300_300.tif	NIO_NYU_884	3	no_lymphoma	1	1	True Negative	True	0.0055421484	0.99445784	Oligodendroglioma IDH-mutant 1p/19q-codel CNS WHO Grade 2	Diffuse LGG
NYU	NYU/NIO_NYU_884/3/patches/NIO_NYU_884-3-3000_4000_600_300.tif	NIO_NYU_884	3	no_lymphoma	1	1	True Negative	True	0.0046957307	0.99530435	Oligodendroglioma IDH-mutant 1p/19q-codel CNS WHO Grade 2	Diffuse LGG
NYU	NYU/NIO_NYU_884/3/patches/NIO_NYU_884-3-3000_4000_600_600.tif	NIO_NYU_884	3	no_lymphoma	1	1	True Negative	True	0.005694672	0.9943053	Oligodendroglioma IDH-mutant 1p/19q-codel CNS WHO Grade 2	Diffuse LGG
NYU	NYU/NIO_NYU_884/3/patches/NIO_NYU_884-3-3000_5000_0_0.tif	NIO_NYU_884	3	no_lymphoma	1	1	True Negative	True	0.0071520875	0.9928479	Oligodendroglioma IDH-mutant 1p/19q-codel CNS WHO Grade 2	Diffuse LGG
NYU	NYU/NIO_NYU_884/3/patches/NIO_NYU_884-3-3000_4000_300_600.tif	NIO_NYU_884	3	no_lymphoma	1	1	True Negative	True	0.010500263	0.98949975	Oligodendroglioma IDH-mutant 1p/19q-codel CNS WHO Grade 2	Diffuse LGG
NYU	NYU/NIO_NYU_884/3/patches/NIO_NYU_884-3-3000_4000_0_600.tif	NIO_NYU_884	3	no_lymphoma	1	1	True Negative	True	0.004525445	0.9954745	Oligodendroglioma IDH-mutant 1p/19q-codel CNS WHO Grade 2	Diffuse LGG
NYU	NYU/NIO_NYU_884/3/patches/NIO_NYU_884-3-4000_4000_0_300.tif	NIO_NYU_884	3	no_lymphoma	1	1	True Negative	True	0.004718454	0.9952815	Oligodendroglioma IDH-mutant 1p/19q-codel CNS WHO Grade 2	Diffuse LGG
NYU	NYU/NIO_NYU_884/3/patches/NIO_NYU_884-3-1000_4000_0_600.tif	NIO_NYU_884	3	no_lymphoma	1	1	True Negative	True	0.005940444	0.99405956	Oligodendroglioma IDH-mutant 1p/19q-codel CNS WHO Grade 2	Diffuse LGG
NYU	NYU/NIO_NYU_884/3/patches/NIO_NYU_884-3-4000_4000_600_600.tif	NIO_NYU_884	3	no_lymphoma	1	1	True Negative	True	0.007941697	0.99205834	Oligodendroglioma IDH-mutant 1p/19q-codel CNS WHO Grade 2	Diffuse LGG
NYU	NYU/NIO_NYU_884/3/patches/NIO_NYU_884-3-0_4000_0_600.tif	NIO_NYU_884	3	no_lymphoma	1	1	True Negative	True	0.008492748	0.9915072	Oligodendroglioma IDH-mutant 1p/19q-codel CNS WHO Grade 2	Diffuse LGG
NYU	NYU/NIO_NYU_884/3/patches/NIO_NYU_884-3-3000_3000_600_600.tif	NIO_NYU_884	3	no_lymphoma	1	1	True Negative	True	0.005476336	0.99452364	Oligodendroglioma IDH-mutant 1p/19q-codel CNS WHO Grade 2	Diffuse LGG
NYU	NYU/NIO_NYU_884/3/patches/NIO_NYU_884-3-0_4000_0_300.tif	NIO_NYU_884	3	no_lymphoma	1	1	True Negative	True	0.009365375	0.9906346	Oligodendroglioma IDH-mutant 1p/19q-codel CNS WHO Grade 2	Diffuse LGG
NYU	NYU/NIO_NYU_884/3/patches/NIO_NYU_884-3-0_3000_300_300.tif	NIO_NYU_884	3	no_lymphoma	1	1	True Negative	True	0.007410242	0.9925897	Oligodendroglioma IDH-mutant 1p/19q-codel CNS WHO Grade 2	Diffuse LGG
NYU	NYU/NIO_NYU_884/3/patches/NIO_NYU_884-3-0_4000_300_300.tif	NIO_NYU_884	3	no_lymphoma	1	1	True Negative	True	0.0047236616	0.99527633	Oligodendroglioma IDH-mutant 1p/19q-codel CNS WHO Grade 2	Diffuse LGG
NYU	NYU/NIO_NYU_884/3/patches/NIO_NYU_884-3-0_4000_300_600.tif	NIO_NYU_884	3	no_lymphoma	1	1	True Negative	True	0.007220058	0.9927799	Oligodendroglioma IDH-mutant 1p/19q-codel CNS WHO Grade 2	Diffuse LGG
NYU	NYU/NIO_NYU_884/3/patches/NIO_NYU_884-3-0_3000_300_0.tif	NIO_NYU_884	3	no_lymphoma	1	1	True Negative	True	0.0044980873	0.99550194	Oligodendroglioma IDH-mutant 1p/19q-codel CNS WHO Grade 2	Diffuse LGG
NYU	NYU/NIO_NYU_884/3/patches/NIO_NYU_884-3-0_3000_0_600.tif	NIO_NYU_884	3	no_lymphoma	1	1	True Negative	True	0.008511761	0.9914882	Oligodendroglioma IDH-mutant 1p/19q-codel CNS WHO Grade 2	Diffuse LGG
NYU	NYU/NIO_NYU_884/3/patches/NIO_NYU_884-3-4000_3000_600_600.tif	NIO_NYU_884	3	no_lymphoma	1	1	True Negative	True	0.01157782	0.9884222	Oligodendroglioma IDH-mutant 1p/19q-codel CNS WHO Grade 2	Diffuse LGG
NYU	NYU/NIO_NYU_884/3/patches/NIO_NYU_884-3-4000_3000_600_300.tif	NIO_NYU_884	3	no_lymphoma	1	1	True Negative	True	0.0062308223	0.9937691	Oligodendroglioma IDH-mutant 1p/19q-codel CNS WHO Grade 2	Diffuse LGG
NYU	NYU/NIO_NYU_884/3/patches/NIO_NYU_884-3-3000_5000_0_300.tif	NIO_NYU_884	3	no_lymphoma	1	1	True Negative	True	0.0055303606	0.99446964	Oligodendroglioma IDH-mutant 1p/19q-codel CNS WHO Grade 2	Diffuse LGG
NYU	NYU/NIO_NYU_884/3/patches/NIO_NYU_884-3-3000_5000_600_300.tif	NIO_NYU_884	3	no_lymphoma	1	1	True Negative	True	0.0060377885	0.9939622	Oligodendroglioma IDH-mutant 1p/19q-codel CNS WHO Grade 2	Diffuse LGG
NYU	NYU/NIO_NYU_884/3/patches/NIO_NYU_884-3-0_2000_0_600.tif	NIO_NYU_884	3	no_lymphoma	1	1	True Negative	True	0.00786247	0.9921375	Oligodendroglioma IDH-mutant 1p/19q-codel CNS WHO Grade 2	Diffuse LGG
NYU	NYU/NIO_NYU_884/3/patches/NIO_NYU_884-3-4000_1000_600_300.tif	NIO_NYU_884	3	no_lymphoma	1	1	True Negative	True	0.06468732	0.9353127	Oligodendroglioma IDH-mutant 1p/19q-codel CNS WHO Grade 2	Diffuse LGG
NYU	NYU/NIO_NYU_884/3/patches/NIO_NYU_884-3-4000_5000_0_300.tif	NIO_NYU_884	3	no_lymphoma	1	1	True Negative	True	0.014930161	0.9850698	Oligodendroglioma IDH-mutant 1p/19q-codel CNS WHO Grade 2	Diffuse LGG
NYU	NYU/NIO_NYU_884/3/patches/NIO_NYU_884-3-5000_4000_0_600.tif	NIO_NYU_884	3	no_lymphoma	1	1	True Negative	True	0.011171044	0.98882896	Oligodendroglioma IDH-mutant 1p/19q-codel CNS WHO Grade 2	Diffuse LGG
NYU	NYU/NIO_NYU_884/3/patches/NIO_NYU_884-3-5000_5000_0_600.tif	NIO_NYU_884	3	no_lymphoma	1	1	True Negative	True	0.014275887	0.98572415	Oligodendroglioma IDH-mutant 1p/19q-codel CNS WHO Grade 2	Diffuse LGG
NYU	NYU/NIO_NYU_884/3/patches/NIO_NYU_884-3-5000_3000_0_600.tif	NIO_NYU_884	3	no_lymphoma	1	1	True Negative	True	0.0066214246	0.9933785	Oligodendroglioma IDH-mutant 1p/19q-codel CNS WHO Grade 2	Diffuse LGG
NYU	NYU/NIO_NYU_884/3/patches/NIO_NYU_884-3-5000_4000_0_300.tif	NIO_NYU_884	3	no_lymphoma	1	1	True Negative	True	0.0046587083	0.9953413	Oligodendroglioma IDH-mutant 1p/19q-codel CNS WHO Grade 2	Diffuse LGG
NYU	NYU/NIO_NYU_884/3/patches/NIO_NYU_884-3-5000_2000_0_300.tif	NIO_NYU_884	3	no_lymphoma	1	1	True Negative	True	0.008033679	0.99196637	Oligodendroglioma IDH-mutant 1p/19q-codel CNS WHO Grade 2	Diffuse LGG
NYU	NYU/NIO_NYU_884/3/patches/NIO_NYU_884-3-4000_5000_600_600.tif	NIO_NYU_884	3	no_lymphoma	1	1	True Negative	True	0.007902149	0.99209785	Oligodendroglioma IDH-mutant 1p/19q-codel CNS WHO Grade 2	Diffuse LGG
NYU	NYU/NIO_NYU_884/3/patches/NIO_NYU_884-3-4000_5000_600_300.tif	NIO_NYU_884	3	no_lymphoma	1	1	True Negative	True	0.007776054	0.992224	Oligodendroglioma IDH-mutant 1p/19q-codel CNS WHO Grade 2	Diffuse LGG
NYU	NYU/NIO_NYU_884/3/patches/NIO_NYU_884-3-4000_5000_0_600.tif	NIO_NYU_884	3	no_lymphoma	1	1	True Negative	True	0.0054858727	0.9945141	Oligodendroglioma IDH-mutant 1p/19q-codel CNS WHO Grade 2	Diffuse LGG
NYU	NYU/NIO_NYU_884/3/patches/NIO_NYU_884-3-4000_5000_300_600.tif	NIO_NYU_884	3	no_lymphoma	1	1	True Negative	True	0.009345242	0.99065477	Oligodendroglioma IDH-mutant 1p/19q-codel CNS WHO Grade 2	Diffuse LGG
NYU	NYU/NIO_NYU_884/3/patches/NIO_NYU_884-3-4000_2000_600_600.tif	NIO_NYU_884	3	no_lymphoma	1	1	True Negative	True	0.010851867	0.9891481	Oligodendroglioma IDH-mutant 1p/19q-codel CNS WHO Grade 2	Diffuse LGG
NYU	NYU/NIO_NYU_884/3/patches/NIO_NYU_884-3-4000_3000_0_300.tif	NIO_NYU_884	3	no_lymphoma	1	1	True Negative	True	0.004390938	0.9956091	Oligodendroglioma IDH-mutant 1p/19q-codel CNS WHO Grade 2	Diffuse LGG
NYU	NYU/NIO_NYU_884/3/patches/NIO_NYU_884-3-4000_3000_300_600.tif	NIO_NYU_884	3	no_lymphoma	1	1	True Negative	True	0.0065762876	0.9934237	Oligodendroglioma IDH-mutant 1p/19q-codel CNS WHO Grade 2	Diffuse LGG
NYU	NYU/NIO_NYU_884/3/patches/NIO_NYU_884-3-4000_3000_0_600.tif	NIO_NYU_884	3	no_lymphoma	1	1	True Negative	True	0.011279721	0.98872024	Oligodendroglioma IDH-mutant 1p/19q-codel CNS WHO Grade 2	Diffuse LGG
NYU	NYU/NIO_NYU_884/3/patches/NIO_NYU_884-3-3000_5000_600_600.tif	NIO_NYU_884	3	no_lymphoma	1	1	True Negative	True	0.0075138696	0.9924861	Oligodendroglioma IDH-mutant 1p/19q-codel CNS WHO Grade 2	Diffuse LGG
NYU	NYU/NIO_NYU_884/3/patches/NIO_NYU_884-3-3000_5000_0_600.tif	NIO_NYU_884	3	no_lymphoma	1	1	True Negative	True	0.017436387	0.98256356	Oligodendroglioma IDH-mutant 1p/19q-codel CNS WHO Grade 2	Diffuse LGG
NYU	NYU/NIO_NYU_884/3/patches/NIO_NYU_884-3-3000_5000_300_300.tif	NIO_NYU_884	3	no_lymphoma	1	1	True Negative	True	0.0059245904	0.9940754	Oligodendroglioma IDH-mutant 1p/19q-codel CNS WHO Grade 2	Diffuse LGG
NYU	NYU/NIO_NYU_884/3/patches/NIO_NYU_884-3-3000_5000_300_600.tif	NIO_NYU_884	3	no_lymphoma	1	1	True Negative	True	0.009906292	0.99009377	Oligodendroglioma IDH-mutant 1p/19q-codel CNS WHO Grade 2	Diffuse LGG
NYU	NYU/NIO_NYU_884/3/patches/NIO_NYU_884-3-5000_2000_0_600.tif	NIO_NYU_884	3	no_lymphoma	1	1	True Negative	True	0.012360781	0.98763925	Oligodendroglioma IDH-mutant 1p/19q-codel CNS WHO Grade 2	Diffuse LGG
NYU	NYU/NIO_NYU_884/3/patches/NIO_NYU_884-3-1000_4000_300_300.tif	NIO_NYU_884	3	no_lymphoma	1	1	True Negative	True	0.009445413	0.99055463	Oligodendroglioma IDH-mutant 1p/19q-codel CNS WHO Grade 2	Diffuse LGG
NYU	NYU/NIO_NYU_884/3/patches/NIO_NYU_884-3-0_0_0_600.tif	NIO_NYU_884	3	no_lymphoma	1	1	True Negative	True	0.007126677	0.9928733	Oligodendroglioma IDH-mutant 1p/19q-codel CNS WHO Grade 2	Diffuse LGG
NYU	NYU/NIO_NYU_884/3/patches/NIO_NYU_884-3-1000_5000_0_300.tif	NIO_NYU_884	3	no_lymphoma	1	1	True Negative	True	0.005660582	0.9943394	Oligodendroglioma IDH-mutant 1p/19q-codel CNS WHO Grade 2	Diffuse LGG
NYU	NYU/NIO_NYU_884/3/patches/NIO_NYU_884-3-3000_3000_300_600.tif	NIO_NYU_884	3	no_lymphoma	1	1	True Negative	True	0.00997834	0.99002165	Oligodendroglioma IDH-mutant 1p/19q-codel CNS WHO Grade 2	Diffuse LGG
NYU	NYU/NIO_NYU_884/3/patches/NIO_NYU_884-3-2000_4000_300_600.tif	NIO_NYU_884	3	no_lymphoma	1	1	True Negative	True	0.004345389	0.9956546	Oligodendroglioma IDH-mutant 1p/19q-codel CNS WHO Grade 2	Diffuse LGG
NYU	NYU/NIO_NYU_884/3/patches/NIO_NYU_884-3-1000_5000_600_0.tif	NIO_NYU_884	3	no_lymphoma	1	1	True Negative	True	0.0069924155	0.99300754	Oligodendroglioma IDH-mutant 1p/19q-codel CNS WHO Grade 2	Diffuse LGG
NYU	NYU/NIO_NYU_884/3/patches/NIO_NYU_884-3-1000_5000_300_600.tif	NIO_NYU_884	3	no_lymphoma	1	1	True Negative	True	0.0055856854	0.9944143	Oligodendroglioma IDH-mutant 1p/19q-codel CNS WHO Grade 2	Diffuse LGG
NYU	NYU/NIO_NYU_884/3/patches/NIO_NYU_884-3-1000_5000_300_300.tif	NIO_NYU_884	3	no_lymphoma	1	1	True Negative	True	0.005175812	0.9948242	Oligodendroglioma IDH-mutant 1p/19q-codel CNS WHO Grade 2	Diffuse LGG
NYU	NYU/NIO_NYU_884/3/patches/NIO_NYU_884-3-1000_5000_0_0.tif	NIO_NYU_884	3	no_lymphoma	1	1	True Negative	True	0.0098947	0.99010533	Oligodendroglioma IDH-mutant 1p/19q-codel CNS WHO Grade 2	Diffuse LGG
NYU	NYU/NIO_NYU_884/3/patches/NIO_NYU_884-3-1000_3000_600_300.tif	NIO_NYU_884	3	no_lymphoma	1	1	True Negative	True	0.008241865	0.99175817	Oligodendroglioma IDH-mutant 1p/19q-codel CNS WHO Grade 2	Diffuse LGG
NYU	NYU/NIO_NYU_884/3/patches/NIO_NYU_884-3-1000_3000_300_300.tif	NIO_NYU_884	3	no_lymphoma	1	1	True Negative	True	0.0058078715	0.99419206	Oligodendroglioma IDH-mutant 1p/19q-codel CNS WHO Grade 2	Diffuse LGG
NYU	NYU/NIO_NYU_884/3/patches/NIO_NYU_884-3-1000_3000_0_600.tif	NIO_NYU_884	3	no_lymphoma	1	1	True Negative	True	0.008106147	0.9918938	Oligodendroglioma IDH-mutant 1p/19q-codel CNS WHO Grade 2	Diffuse LGG
NYU	NYU/NIO_NYU_884/3/patches/NIO_NYU_884-3-1000_3000_0_0.tif	NIO_NYU_884	3	no_lymphoma	1	1	True Negative	True	0.002870514	0.9971295	Oligodendroglioma IDH-mutant 1p/19q-codel CNS WHO Grade 2	Diffuse LGG
NYU	NYU/NIO_NYU_884/3/patches/NIO_NYU_884-3-1000_4000_0_300.tif	NIO_NYU_884	3	no_lymphoma	1	1	True Negative	True	0.0054295794	0.99457043	Oligodendroglioma IDH-mutant 1p/19q-codel CNS WHO Grade 2	Diffuse LGG
NYU	NYU/NIO_NYU_884/3/patches/NIO_NYU_884-3-2000_2000_600_300.tif	NIO_NYU_884	3	no_lymphoma	1	1	True Negative	True	0.0065323603	0.9934676	Oligodendroglioma IDH-mutant 1p/19q-codel CNS WHO Grade 2	Diffuse LGG
NYU	NYU/NIO_NYU_884/3/patches/NIO_NYU_884-3-1000_4000_300_600.tif	NIO_NYU_884	3	no_lymphoma	1	1	True Negative	True	0.0076551656	0.9923448	Oligodendroglioma IDH-mutant 1p/19q-codel CNS WHO Grade 2	Diffuse LGG
NYU	NYU/NIO_NYU_884/3/patches/NIO_NYU_884-3-2000_3000_0_0.tif	NIO_NYU_884	3	no_lymphoma	1	1	True Negative	True	0.004886546	0.99511343	Oligodendroglioma IDH-mutant 1p/19q-codel CNS WHO Grade 2	Diffuse LGG
NYU	NYU/NIO_NYU_884/3/patches/NIO_NYU_884-3-2000_3000_0_300.tif	NIO_NYU_884	3	no_lymphoma	1	1	True Negative	True	0.007915	0.9920849	Oligodendroglioma IDH-mutant 1p/19q-codel CNS WHO Grade 2	Diffuse LGG
NYU	NYU/NIO_NYU_884/3/patches/NIO_NYU_884-3-1000_5000_600_300.tif	NIO_NYU_884	3	no_lymphoma	1	1	True Negative	True	0.0026516288	0.9973483	Oligodendroglioma IDH-mutant 1p/19q-codel CNS WHO Grade 2	Diffuse LGG
NYU	NYU/NIO_NYU_884/3/patches/NIO_NYU_884-3-1000_5000_0_600.tif	NIO_NYU_884	3	no_lymphoma	1	1	True Negative	True	0.0026806276	0.9973194	Oligodendroglioma IDH-mutant 1p/19q-codel CNS WHO Grade 2	Diffuse LGG
NYU	NYU/NIO_NYU_884/3/patches/NIO_NYU_884-3-3000_2000_600_600.tif	NIO_NYU_884	3	no_lymphoma	1	1	True Negative	True	0.008544242	0.99145573	Oligodendroglioma IDH-mutant 1p/19q-codel CNS WHO Grade 2	Diffuse LGG
NYU	NYU/NIO_NYU_884/3/patches/NIO_NYU_884-3-1000_5000_300_0.tif	NIO_NYU_884	3	no_lymphoma	1	1	True Negative	True	0.008787849	0.9912122	Oligodendroglioma IDH-mutant 1p/19q-codel CNS WHO Grade 2	Diffuse LGG
NYU	NYU/NIO_NYU_884/3/patches/NIO_NYU_884-3-2000_5000_300_600.tif	NIO_NYU_884	3	no_lymphoma	1	1	True Negative	True	0.0034601307	0.99653995	Oligodendroglioma IDH-mutant 1p/19q-codel CNS WHO Grade 2	Diffuse LGG
NYU	NYU/NIO_NYU_884/3/patches/NIO_NYU_884-3-2000_2000_300_0.tif	NIO_NYU_884	3	no_lymphoma	1	1	True Negative	True	0.006110447	0.9938896	Oligodendroglioma IDH-mutant 1p/19q-codel CNS WHO Grade 2	Diffuse LGG
NYU	NYU/NIO_NYU_884/3/patches/NIO_NYU_884-3-2000_1000_0_600.tif	NIO_NYU_884	3	no_lymphoma	1	1	True Negative	True	0.0081906635	0.9918093	Oligodendroglioma IDH-mutant 1p/19q-codel CNS WHO Grade 2	Diffuse LGG
NYU	NYU/NIO_NYU_884/3/patches/NIO_NYU_884-3-2000_2000_600_600.tif	NIO_NYU_884	3	no_lymphoma	1	1	True Negative	True	0.0055087274	0.9944912	Oligodendroglioma IDH-mutant 1p/19q-codel CNS WHO Grade 2	Diffuse LGG
NYU	NYU/NIO_NYU_884/3/patches/NIO_NYU_884-3-2000_4000_0_0.tif	NIO_NYU_884	3	no_lymphoma	1	1	True Negative	True	0.0060571204	0.9939429	Oligodendroglioma IDH-mutant 1p/19q-codel CNS WHO Grade 2	Diffuse LGG
NYU	NYU/NIO_NYU_884/3/patches/NIO_NYU_884-3-1000_5000_600_600.tif	NIO_NYU_884	3	no_lymphoma	1	1	True Negative	True	0.005793445	0.99420655	Oligodendroglioma IDH-mutant 1p/19q-codel CNS WHO Grade 2	Diffuse LGG
NYU	NYU/NIO_NYU_884/3/patches/NIO_NYU_884-3-2000_4000_300_300.tif	NIO_NYU_884	3	no_lymphoma	1	1	True Negative	True	0.0037921097	0.99620783	Oligodendroglioma IDH-mutant 1p/19q-codel CNS WHO Grade 2	Diffuse LGG
NYU	NYU/NIO_NYU_884/3/patches/NIO_NYU_884-3-2000_4000_0_600.tif	NIO_NYU_884	3	no_lymphoma	1	1	True Negative	True	0.007891959	0.99210805	Oligodendroglioma IDH-mutant 1p/19q-codel CNS WHO Grade 2	Diffuse LGG
NYU	NYU/NIO_NYU_884/3/patches/NIO_NYU_884-3-0_0_0_300.tif	NIO_NYU_884	3	no_lymphoma	1	1	True Negative	True	0.0060825674	0.9939174	Oligodendroglioma IDH-mutant 1p/19q-codel CNS WHO Grade 2	Diffuse LGG
NYU	NYU/NIO_NYU_884/3/patches/NIO_NYU_884-3-3000_3000_0_600.tif	NIO_NYU_884	3	no_lymphoma	1	1	True Negative	True	0.010129829	0.98987013	Oligodendroglioma IDH-mutant 1p/19q-codel CNS WHO Grade 2	Diffuse LGG
NYU	NYU/NIO_NYU_884/3/patches/NIO_NYU_884-3-2000_4000_0_300.tif	NIO_NYU_884	3	no_lymphoma	1	1	True Negative	True	0.006094052	0.99390596	Oligodendroglioma IDH-mutant 1p/19q-codel CNS WHO Grade 2	Diffuse LGG
NYU	NYU/NIO_NYU_884/3/patches/NIO_NYU_884-3-3000_2000_0_0.tif	NIO_NYU_884	3	no_lymphoma	1	1	True Negative	True	0.011420594	0.9885794	Oligodendroglioma IDH-mutant 1p/19q-codel CNS WHO Grade 2	Diffuse LGG
NYU	NYU/NIO_NYU_884/3/patches/NIO_NYU_884-3-2000_5000_600_600.tif	NIO_NYU_884	3	no_lymphoma	1	1	True Negative	True	0.0035757395	0.99642426	Oligodendroglioma IDH-mutant 1p/19q-codel CNS WHO Grade 2	Diffuse LGG
NYU	NYU/NIO_NYU_884/3/patches/NIO_NYU_884-3-2000_5000_0_600.tif	NIO_NYU_884	3	no_lymphoma	1	1	True Negative	True	0.0042651407	0.9957349	Oligodendroglioma IDH-mutant 1p/19q-codel CNS WHO Grade 2	Diffuse LGG
NYU	NYU/NIO_NYU_884/3/patches/NIO_NYU_884-3-2000_5000_0_300.tif	NIO_NYU_884	3	no_lymphoma	1	1	True Negative	True	0.0050732642	0.9949267	Oligodendroglioma IDH-mutant 1p/19q-codel CNS WHO Grade 2	Diffuse LGG
NYU	NYU/NIO_NYU_884/3/patches/NIO_NYU_884-3-2000_5000_300_0.tif	NIO_NYU_884	3	no_lymphoma	1	1	True Negative	True	0.0051480546	0.994852	Oligodendroglioma IDH-mutant 1p/19q-codel CNS WHO Grade 2	Diffuse LGG
NYU	NYU/NIO_NYU_884/3/patches/NIO_NYU_884-3-2000_5000_600_0.tif	NIO_NYU_884	3	no_lymphoma	1	1	True Negative	True	0.007977082	0.9920229	Oligodendroglioma IDH-mutant 1p/19q-codel CNS WHO Grade 2	Diffuse LGG
NYU	NYU/NIO_NYU_884/3/patches/NIO_NYU_884-3-2000_5000_300_300.tif	NIO_NYU_884	3	no_lymphoma	1	1	True Negative	True	0.023004865	0.9769951	Oligodendroglioma IDH-mutant 1p/19q-codel CNS WHO Grade 2	Diffuse LGG
NYU	NYU/NIO_NYU_884/3/patches/NIO_NYU_884-3-2000_5000_600_300.tif	NIO_NYU_884	3	no_lymphoma	1	1	True Negative	True	0.010987993	0.989012	Oligodendroglioma IDH-mutant 1p/19q-codel CNS WHO Grade 2	Diffuse LGG
NYU	NYU/NIO_NYU_884/3/patches/NIO_NYU_884-3-1000_3000_600_600.tif	NIO_NYU_884	3	no_lymphoma	1	1	True Negative	True	0.004725547	0.9952744	Oligodendroglioma IDH-mutant 1p/19q-codel CNS WHO Grade 2	Diffuse LGG
NYU	NYU/NIO_NYU_884/3/patches/NIO_NYU_884-3-1000_4000_600_300.tif	NIO_NYU_884	3	no_lymphoma	1	1	True Negative	True	0.0038907956	0.9961092	Oligodendroglioma IDH-mutant 1p/19q-codel CNS WHO Grade 2	Diffuse LGG
NYU	NYU/NIO_NYU_884/3/patches/NIO_NYU_884-3-3000_3000_600_300.tif	NIO_NYU_884	3	no_lymphoma	1	1	True Negative	True	0.009869943	0.9901301	Oligodendroglioma IDH-mutant 1p/19q-codel CNS WHO Grade 2	Diffuse LGG
NYU	NYU/NIO_NYU_884/3/patches/NIO_NYU_884-3-0_5000_300_300.tif	NIO_NYU_884	3	no_lymphoma	1	1	True Negative	True	0.00640988	0.9935901	Oligodendroglioma IDH-mutant 1p/19q-codel CNS WHO Grade 2	Diffuse LGG
NYU	NYU/NIO_NYU_884/3/patches/NIO_NYU_884-3-3000_2000_300_300.tif	NIO_NYU_884	3	no_lymphoma	1	1	True Negative	True	0.0059258426	0.99407417	Oligodendroglioma IDH-mutant 1p/19q-codel CNS WHO Grade 2	Diffuse LGG
NYU	NYU/NIO_NYU_884/3/patches/NIO_NYU_884-3-1000_2000_300_300.tif	NIO_NYU_884	3	no_lymphoma	1	1	True Negative	True	0.011925153	0.98807484	Oligodendroglioma IDH-mutant 1p/19q-codel CNS WHO Grade 2	Diffuse LGG
NYU	NYU/NIO_NYU_884/3/patches/NIO_NYU_884-3-1000_2000_0_600.tif	NIO_NYU_884	3	no_lymphoma	1	1	True Negative	True	0.006546295	0.99345374	Oligodendroglioma IDH-mutant 1p/19q-codel CNS WHO Grade 2	Diffuse LGG
NYU	NYU/NIO_NYU_884/3/patches/NIO_NYU_884-3-1000_1000_600_600.tif	NIO_NYU_884	3	no_lymphoma	1	1	True Negative	True	0.0024337012	0.99756634	Oligodendroglioma IDH-mutant 1p/19q-codel CNS WHO Grade 2	Diffuse LGG
NYU	NYU/NIO_NYU_884/3/patches/NIO_NYU_884-3-1000_2000_300_600.tif	NIO_NYU_884	3	no_lymphoma	1	1	True Negative	True	0.0055074766	0.99449253	Oligodendroglioma IDH-mutant 1p/19q-codel CNS WHO Grade 2	Diffuse LGG
NYU	NYU/NIO_NYU_884/3/patches/NIO_NYU_884-3-1000_2000_600_600.tif	NIO_NYU_884	3	no_lymphoma	1	1	True Negative	True	0.009740768	0.9902593	Oligodendroglioma IDH-mutant 1p/19q-codel CNS WHO Grade 2	Diffuse LGG
NYU	NYU/NIO_NYU_884/3/patches/NIO_NYU_884-3-1000_1000_300_600.tif	NIO_NYU_884	3	no_lymphoma	1	1	True Negative	True	0.005789151	0.99421084	Oligodendroglioma IDH-mutant 1p/19q-codel CNS WHO Grade 2	Diffuse LGG
NYU	NYU/NIO_NYU_884/3/patches/NIO_NYU_884-3-1000_1000_0_600.tif	NIO_NYU_884	3	no_lymphoma	1	1	True Negative	True	0.007007368	0.99299264	Oligodendroglioma IDH-mutant 1p/19q-codel CNS WHO Grade 2	Diffuse LGG
NYU	NYU/NIO_NYU_884/3/patches/NIO_NYU_884-3-0_5000_300_600.tif	NIO_NYU_884	3	no_lymphoma	1	1	True Negative	True	0.009090237	0.99090976	Oligodendroglioma IDH-mutant 1p/19q-codel CNS WHO Grade 2	Diffuse LGG
NYU	NYU/NIO_NYU_884/3/patches/NIO_NYU_884-3-0_3000_0_300.tif	NIO_NYU_884	3	no_lymphoma	1	1	True Negative	True	0.008020207	0.99197984	Oligodendroglioma IDH-mutant 1p/19q-codel CNS WHO Grade 2	Diffuse LGG
NYU	NYU/NIO_NYU_884/3/patches/NIO_NYU_884-3-0_2000_600_600.tif	NIO_NYU_884	3	no_lymphoma	1	1	True Negative	True	0.0066199	0.99338007	Oligodendroglioma IDH-mutant 1p/19q-codel CNS WHO Grade 2	Diffuse LGG
NYU	NYU/NIO_NYU_884/3/patches/NIO_NYU_884-3-0_2000_300_600.tif	NIO_NYU_884	3	no_lymphoma	1	1	True Negative	True	0.0060058497	0.9939942	Oligodendroglioma IDH-mutant 1p/19q-codel CNS WHO Grade 2	Diffuse LGG
NYU	NYU/NIO_NYU_884/3/patches/NIO_NYU_884-3-0_2000_300_300.tif	NIO_NYU_884	3	no_lymphoma	1	1	True Negative	True	0.007844865	0.99215513	Oligodendroglioma IDH-mutant 1p/19q-codel CNS WHO Grade 2	Diffuse LGG
NYU	NYU/NIO_NYU_884/3/patches/NIO_NYU_884-3-0_1000_300_0.tif	NIO_NYU_884	3	no_lymphoma	1	1	True Negative	True	0.0022424902	0.9977575	Oligodendroglioma IDH-mutant 1p/19q-codel CNS WHO Grade 2	Diffuse LGG
NYU	NYU/NIO_NYU_884/3/patches/NIO_NYU_884-3-0_1000_300_600.tif	NIO_NYU_884	3	no_lymphoma	1	1	True Negative	True	0.0059267185	0.99407333	Oligodendroglioma IDH-mutant 1p/19q-codel CNS WHO Grade 2	Diffuse LGG
NYU	NYU/NIO_NYU_884/3/patches/NIO_NYU_884-3-0_1000_600_0.tif	NIO_NYU_884	3	no_lymphoma	1	1	True Negative	True	0.0034127287	0.9965873	Oligodendroglioma IDH-mutant 1p/19q-codel CNS WHO Grade 2	Diffuse LGG
NYU	NYU/NIO_NYU_884/3/patches/NIO_NYU_884-3-0_1000_600_300.tif	NIO_NYU_884	3	no_lymphoma	1	1	True Negative	True	0.0058015585	0.99419844	Oligodendroglioma IDH-mutant 1p/19q-codel CNS WHO Grade 2	Diffuse LGG
NYU	NYU/NIO_NYU_884/3/patches/NIO_NYU_884-3-0_1000_600_600.tif	NIO_NYU_884	3	no_lymphoma	1	1	True Negative	True	0.012543242	0.98745674	Oligodendroglioma IDH-mutant 1p/19q-codel CNS WHO Grade 2	Diffuse LGG
NYU	NYU/NIO_NYU_884/3/patches/NIO_NYU_884-3-0_5000_0_600.tif	NIO_NYU_884	3	no_lymphoma	1	1	True Negative	True	0.008519508	0.99148047	Oligodendroglioma IDH-mutant 1p/19q-codel CNS WHO Grade 2	Diffuse LGG
NYU	NYU/NIO_NYU_884/3/patches/NIO_NYU_884-3-2000_4000_600_300.tif	NIO_NYU_884	3	no_lymphoma	1	1	True Negative	True	0.010622512	0.98937744	Oligodendroglioma IDH-mutant 1p/19q-codel CNS WHO Grade 2	Diffuse LGG
NYU	NYU/NIO_NYU_884/3/patches/NIO_NYU_884-3-0_5000_300_0.tif	NIO_NYU_884	3	no_lymphoma	1	1	True Negative	True	0.005898585	0.99410135	Oligodendroglioma IDH-mutant 1p/19q-codel CNS WHO Grade 2	Diffuse LGG
NYU	NYU/NIO_NYU_884/3/patches/NIO_NYU_884-3-0_5000_0_300.tif	NIO_NYU_884	3	no_lymphoma	1	1	True Negative	True	0.010205345	0.9897947	Oligodendroglioma IDH-mutant 1p/19q-codel CNS WHO Grade 2	Diffuse LGG
NYU	NYU/NIO_NYU_884/3/patches/NIO_NYU_884-3-1000_1000_0_0.tif	NIO_NYU_884	3	no_lymphoma	1	1	True Negative	True	0.0034015696	0.9965984	Oligodendroglioma IDH-mutant 1p/19q-codel CNS WHO Grade 2	Diffuse LGG
NYU	NYU/NIO_NYU_884/3/patches/NIO_NYU_884-3-1000_0_600_600.tif	NIO_NYU_884	3	no_lymphoma	1	1	True Negative	True	0.0058213747	0.99417865	Oligodendroglioma IDH-mutant 1p/19q-codel CNS WHO Grade 2	Diffuse LGG
NYU	NYU/NIO_NYU_884/3/patches/NIO_NYU_884-3-0_5000_600_0.tif	NIO_NYU_884	3	no_lymphoma	1	1	True Negative	True	0.0136933215	0.98630667	Oligodendroglioma IDH-mutant 1p/19q-codel CNS WHO Grade 2	Diffuse LGG
NYU	NYU/NIO_NYU_884/3/patches/NIO_NYU_884-3-0_5000_600_600.tif	NIO_NYU_884	3	no_lymphoma	1	1	True Negative	True	0.008573691	0.99142635	Oligodendroglioma IDH-mutant 1p/19q-codel CNS WHO Grade 2	Diffuse LGG
NYU	NYU/NIO_NYU_884/3/patches/NIO_NYU_884-3-0_0_600_600.tif	NIO_NYU_884	3	no_lymphoma	1	1	True Negative	True	0.006399357	0.99360067	Oligodendroglioma IDH-mutant 1p/19q-codel CNS WHO Grade 2	Diffuse LGG
NYU	NYU/NIO_NYU_884/3/patches/NIO_NYU_884-3-0_1000_0_0.tif	NIO_NYU_884	3	no_lymphoma	1	1	True Negative	True	0.006570742	0.99342924	Oligodendroglioma IDH-mutant 1p/19q-codel CNS WHO Grade 2	Diffuse LGG
NYU	NYU/NIO_NYU_884/3/patches/NIO_NYU_884-3-3000_2000_300_600.tif	NIO_NYU_884	3	no_lymphoma	1	1	True Negative	True	0.0069376593	0.9930623	Oligodendroglioma IDH-mutant 1p/19q-codel CNS WHO Grade 2	Diffuse LGG
NYU	NYU/NIO_NYU_884/3/patches/NIO_NYU_884-3-0_2000_0_0.tif	NIO_NYU_884	3	no_lymphoma	1	1	True Negative	True	0.0060531884	0.9939468	Oligodendroglioma IDH-mutant 1p/19q-codel CNS WHO Grade 2	Diffuse LGG
NYU	NYU/NIO_NYU_884/3/patches/NIO_NYU_884-3-0_4000_600_0.tif	NIO_NYU_884	3	no_lymphoma	1	1	True Negative	True	0.006644545	0.9933555	Oligodendroglioma IDH-mutant 1p/19q-codel CNS WHO Grade 2	Diffuse LGG
NYU	NYU/NIO_NYU_884/3/patches/NIO_NYU_884-3-0_5000_600_300.tif	NIO_NYU_884	3	no_lymphoma	1	1	True Negative	True	0.008221995	0.991778	Oligodendroglioma IDH-mutant 1p/19q-codel CNS WHO Grade 2	Diffuse LGG
NYU	NYU/NIO_NYU_884/3/patches/NIO_NYU_884-3-0_4000_600_300.tif	NIO_NYU_884	3	no_lymphoma	1	1	True Negative	True	0.0070094713	0.9929905	Oligodendroglioma IDH-mutant 1p/19q-codel CNS WHO Grade 2	Diffuse LGG
NYU	NYU/NIO_NYU_884/3/patches/NIO_NYU_884-3-0_4000_600_600.tif	NIO_NYU_884	3	no_lymphoma	1	1	True Negative	True	0.006419423	0.9935806	Oligodendroglioma IDH-mutant 1p/19q-codel CNS WHO Grade 2	Diffuse LGG
NYU	NYU/NIO_NYU_884/3/patches/NIO_NYU_884-3-0_5000_0_0.tif	NIO_NYU_884	3	no_lymphoma	1	1	True Negative	True	0.0057806955	0.9942193	Oligodendroglioma IDH-mutant 1p/19q-codel CNS WHO Grade 2	Diffuse LGG
NYU	NYU/NIO_NYU_884/3/patches/NIO_NYU_884-3-2000_4000_600_600.tif	NIO_NYU_884	3	no_lymphoma	1	1	True Negative	True	0.0071723573	0.9928276	Oligodendroglioma IDH-mutant 1p/19q-codel CNS WHO Grade 2	Diffuse LGG
NYU	NYU/NIO_NYU_928/1/patches/NIO_NYU_928-1-0_2000_300_600.tif	NIO_NYU_928	1	no_lymphoma	1	1	True Negative	True	0.1190772	0.88092285	Astrocytoma IDH-mutant CNS WHO Grade 4	Diffuse LGG
NYU	NYU/NIO_NYU_928/1/patches/NIO_NYU_928-1-0_3000_300_0.tif	NIO_NYU_928	1	no_lymphoma	1	1	True Negative	True	0.38922954	0.61077046	Astrocytoma IDH-mutant CNS WHO Grade 4	Diffuse LGG
NYU	NYU/NIO_NYU_928/1/patches/NIO_NYU_928-1-0_3000_300_300.tif	NIO_NYU_928	1	no_lymphoma	1	1	True Negative	True	0.16386472	0.8361353	Astrocytoma IDH-mutant CNS WHO Grade 4	Diffuse LGG
NYU	NYU/NIO_NYU_928/1/patches/NIO_NYU_928-1-0_3000_0_300.tif	NIO_NYU_928	1	no_lymphoma	1	1	True Negative	True	0.38904876	0.61095124	Astrocytoma IDH-mutant CNS WHO Grade 4	Diffuse LGG
NYU	NYU/NIO_NYU_928/1/patches/NIO_NYU_928-1-0_2000_600_0.tif	NIO_NYU_928	1	no_lymphoma	1	1	True Negative	True	0.39800605	0.6019939	Astrocytoma IDH-mutant CNS WHO Grade 4	Diffuse LGG
NYU	NYU/NIO_NYU_928/1/patches/NIO_NYU_928-1-0_5000_300_300.tif	NIO_NYU_928	1	no_lymphoma	1	1	True Negative	True	0.048360232	0.95163983	Astrocytoma IDH-mutant CNS WHO Grade 4	Diffuse LGG
NYU	NYU/NIO_NYU_928/1/patches/NIO_NYU_928-1-0_4000_600_0.tif	NIO_NYU_928	1	no_lymphoma	1	1	True Negative	True	0.09012184	0.90987813	Astrocytoma IDH-mutant CNS WHO Grade 4	Diffuse LGG
NYU	NYU/NIO_NYU_928/1/patches/NIO_NYU_928-1-0_3000_600_600.tif	NIO_NYU_928	1	no_lymphoma	1	1	True Negative	True	0.3114458	0.68855417	Astrocytoma IDH-mutant CNS WHO Grade 4	Diffuse LGG
NYU	NYU/NIO_NYU_928/1/patches/NIO_NYU_928-1-0_2000_600_300.tif	NIO_NYU_928	1	no_lymphoma	1	1	True Negative	True	0.033503316	0.96649665	Astrocytoma IDH-mutant CNS WHO Grade 4	Diffuse LGG
NYU	NYU/NIO_NYU_928/1/patches/NIO_NYU_928-1-0_2000_600_600.tif	NIO_NYU_928	1	no_lymphoma	1	1	True Negative	True	0.0653952	0.9346048	Astrocytoma IDH-mutant CNS WHO Grade 4	Diffuse LGG
NYU	NYU/NIO_NYU_928/1/patches/NIO_NYU_928-1-0_3000_0_0.tif	NIO_NYU_928	1	no_lymphoma	1	1	True Negative	True	0.20778233	0.79221773	Astrocytoma IDH-mutant CNS WHO Grade 4	Diffuse LGG
NYU	NYU/NIO_NYU_928/1/patches/NIO_NYU_928-1-0_2000_300_300.tif	NIO_NYU_928	1	no_lymphoma	1	1	True Negative	True	0.18103825	0.81896174	Astrocytoma IDH-mutant CNS WHO Grade 4	Diffuse LGG
NYU	NYU/NIO_NYU_928/1/patches/NIO_NYU_928-1-0_3000_600_300.tif	NIO_NYU_928	1	no_lymphoma	1	1	True Negative	True	0.2376429	0.76235706	Astrocytoma IDH-mutant CNS WHO Grade 4	Diffuse LGG
NYU	NYU/NIO_NYU_928/1/patches/NIO_NYU_928-1-1000_0_600_600.tif	NIO_NYU_928	1	no_lymphoma	1	1	True Negative	True	0.11311804	0.886882	Astrocytoma IDH-mutant CNS WHO Grade 4	Diffuse LGG
NYU	NYU/NIO_NYU_928/1/patches/NIO_NYU_928-1-1000_3000_0_600.tif	NIO_NYU_928	1	no_lymphoma	1	1	True Negative	True	0.3534668	0.6465332	Astrocytoma IDH-mutant CNS WHO Grade 4	Diffuse LGG
NYU	NYU/NIO_NYU_928/1/patches/NIO_NYU_928-1-1000_0_0_0.tif	NIO_NYU_928	1	no_lymphoma	1	1	True Negative	True	0.4049288	0.5950712	Astrocytoma IDH-mutant CNS WHO Grade 4	Diffuse LGG
NYU	NYU/NIO_NYU_928/1/patches/NIO_NYU_928-1-1000_0_0_600.tif	NIO_NYU_928	1	no_lymphoma	1	1	True Negative	True	0.08654617	0.9134538	Astrocytoma IDH-mutant CNS WHO Grade 4	Diffuse LGG
NYU	NYU/NIO_NYU_928/1/patches/NIO_NYU_928-1-1000_3000_600_300.tif	NIO_NYU_928	1	no_lymphoma	1	1	True Negative	True	0.10191134	0.8980887	Astrocytoma IDH-mutant CNS WHO Grade 4	Diffuse LGG
NYU	NYU/NIO_NYU_928/1/patches/NIO_NYU_928-1-1000_3000_600_600.tif	NIO_NYU_928	1	no_lymphoma	1	1	True Negative	True	0.42401668	0.5759833	Astrocytoma IDH-mutant CNS WHO Grade 4	Diffuse LGG
NYU	NYU/NIO_NYU_928/1/patches/NIO_NYU_928-1-1000_2000_300_0.tif	NIO_NYU_928	1	no_lymphoma	1	1	True Negative	True	0.050994504	0.9490055	Astrocytoma IDH-mutant CNS WHO Grade 4	Diffuse LGG
NYU	NYU/NIO_NYU_928/1/patches/NIO_NYU_928-1-1000_2000_300_300.tif	NIO_NYU_928	1	no_lymphoma	1	1	True Negative	True	0.06124009	0.93875986	Astrocytoma IDH-mutant CNS WHO Grade 4	Diffuse LGG
NYU	NYU/NIO_NYU_928/1/patches/NIO_NYU_928-1-1000_2000_300_600.tif	NIO_NYU_928	1	no_lymphoma	1	1	True Negative	True	0.30207792	0.6979221	Astrocytoma IDH-mutant CNS WHO Grade 4	Diffuse LGG
NYU	NYU/NIO_NYU_928/1/patches/NIO_NYU_928-1-1000_2000_600_0.tif	NIO_NYU_928	1	no_lymphoma	1	1	True Negative	True	0.18794759	0.8120524	Astrocytoma IDH-mutant CNS WHO Grade 4	Diffuse LGG
NYU	NYU/NIO_NYU_928/1/patches/NIO_NYU_928-1-1000_2000_600_300.tif	NIO_NYU_928	1	no_lymphoma	1	1	True Negative	True	0.12263884	0.8773612	Astrocytoma IDH-mutant CNS WHO Grade 4	Diffuse LGG
NYU	NYU/NIO_NYU_928/1/patches/NIO_NYU_928-1-0_5000_600_600.tif	NIO_NYU_928	1	no_lymphoma	1	1	True Negative	True	0.020020504	0.9799795	Astrocytoma IDH-mutant CNS WHO Grade 4	Diffuse LGG
NYU	NYU/NIO_NYU_928/1/patches/NIO_NYU_928-1-1000_0_300_0.tif	NIO_NYU_928	1	no_lymphoma	1	1	True Negative	True	0.1121601	0.8878399	Astrocytoma IDH-mutant CNS WHO Grade 4	Diffuse LGG
NYU	NYU/NIO_NYU_928/1/patches/NIO_NYU_928-1-4000_3000_600_600.tif	NIO_NYU_928	1	no_lymphoma	1	1	True Negative	True	0.035140015	0.96486	Astrocytoma IDH-mutant CNS WHO Grade 4	Diffuse LGG
NYU	NYU/NIO_NYU_928/1/patches/NIO_NYU_928-1-1000_2000_0_300.tif	NIO_NYU_928	1	no_lymphoma	1	1	True Negative	True	0.033926465	0.9660736	Astrocytoma IDH-mutant CNS WHO Grade 4	Diffuse LGG
NYU	NYU/NIO_NYU_928/1/patches/NIO_NYU_928-1-1000_2000_0_600.tif	NIO_NYU_928	1	no_lymphoma	1	1	True Negative	True	0.14959784	0.8504022	Astrocytoma IDH-mutant CNS WHO Grade 4	Diffuse LGG
NYU	NYU/NIO_NYU_928/1/patches/NIO_NYU_928-1-1000_2000_600_600.tif	NIO_NYU_928	1	no_lymphoma	1	1	True Negative	True	0.10988427	0.89011574	Astrocytoma IDH-mutant CNS WHO Grade 4	Diffuse LGG
NYU	NYU/NIO_NYU_928/1/patches/NIO_NYU_928-1-1000_3000_600_0.tif	NIO_NYU_928	1	no_lymphoma	1	1	True Negative	True	0.056221087	0.94377893	Astrocytoma IDH-mutant CNS WHO Grade 4	Diffuse LGG
NYU	NYU/NIO_NYU_928/1/patches/NIO_NYU_928-1-1000_3000_300_300.tif	NIO_NYU_928	1	no_lymphoma	1	1	True Negative	True	0.277513	0.722487	Astrocytoma IDH-mutant CNS WHO Grade 4	Diffuse LGG
NYU	NYU/NIO_NYU_928/1/patches/NIO_NYU_928-1-1000_3000_0_0.tif	NIO_NYU_928	1	no_lymphoma	1	1	True Negative	True	0.06015364	0.93984634	Astrocytoma IDH-mutant CNS WHO Grade 4	Diffuse LGG
NYU	NYU/NIO_NYU_928/1/patches/NIO_NYU_928-1-1000_3000_0_300.tif	NIO_NYU_928	1	no_lymphoma	1	1	True Negative	True	0.19070871	0.8092913	Astrocytoma IDH-mutant CNS WHO Grade 4	Diffuse LGG
NYU	NYU/NIO_NYU_928/1/patches/NIO_NYU_928-1-1000_3000_300_0.tif	NIO_NYU_928	1	no_lymphoma	1	1	True Negative	True	0.06494542	0.93505454	Astrocytoma IDH-mutant CNS WHO Grade 4	Diffuse LGG
NYU	NYU/NIO_NYU_928/1/patches/NIO_NYU_928-1-0_5000_300_600.tif	NIO_NYU_928	1	no_lymphoma	1	1	True Negative	True	0.032985415	0.9670146	Astrocytoma IDH-mutant CNS WHO Grade 4	Diffuse LGG
NYU	NYU/NIO_NYU_928/1/patches/NIO_NYU_928-1-4000_5000_300_600.tif	NIO_NYU_928	1	no_lymphoma	1	1	True Negative	True	0.04229755	0.95770246	Astrocytoma IDH-mutant CNS WHO Grade 4	Diffuse LGG
NYU	NYU/NIO_NYU_928/1/patches/NIO_NYU_928-1-0_3000_300_600.tif	NIO_NYU_928	1	no_lymphoma	1	1	True Negative	True	0.08404877	0.9159512	Astrocytoma IDH-mutant CNS WHO Grade 4	Diffuse LGG
NYU	NYU/NIO_NYU_928/1/patches/NIO_NYU_928-1-2000_5000_0_300.tif	NIO_NYU_928	1	no_lymphoma	1	1	True Negative	True	0.045839984	0.95416	Astrocytoma IDH-mutant CNS WHO Grade 4	Diffuse LGG
NYU	NYU/NIO_NYU_928/1/patches/NIO_NYU_928-1-3000_3000_0_300.tif	NIO_NYU_928	1	no_lymphoma	1	1	True Negative	True	0.20129941	0.7987005	Astrocytoma IDH-mutant CNS WHO Grade 4	Diffuse LGG
NYU	NYU/NIO_NYU_928/1/patches/NIO_NYU_928-1-3000_3000_0_0.tif	NIO_NYU_928	1	no_lymphoma	1	1	True Negative	True	0.19046612	0.8095339	Astrocytoma IDH-mutant CNS WHO Grade 4	Diffuse LGG
NYU	NYU/NIO_NYU_928/1/patches/NIO_NYU_928-1-3000_2000_600_0.tif	NIO_NYU_928	1	no_lymphoma	1	1	True Negative	True	0.17314623	0.8268538	Astrocytoma IDH-mutant CNS WHO Grade 4	Diffuse LGG
NYU	NYU/NIO_NYU_928/1/patches/NIO_NYU_928-1-3000_2000_300_600.tif	NIO_NYU_928	1	no_lymphoma	1	1	True Negative	True	0.31558853	0.68441147	Astrocytoma IDH-mutant CNS WHO Grade 4	Diffuse LGG
NYU	NYU/NIO_NYU_928/1/patches/NIO_NYU_928-1-3000_2000_300_0.tif	NIO_NYU_928	1	no_lymphoma	1	1	True Negative	True	0.24559893	0.7544011	Astrocytoma IDH-mutant CNS WHO Grade 4	Diffuse LGG
NYU	NYU/NIO_NYU_928/1/patches/NIO_NYU_928-1-3000_1000_300_600.tif	NIO_NYU_928	1	no_lymphoma	1	1	True Negative	True	0.07674671	0.92325324	Astrocytoma IDH-mutant CNS WHO Grade 4	Diffuse LGG
NYU	NYU/NIO_NYU_928/1/patches/NIO_NYU_928-1-3000_1000_0_600.tif	NIO_NYU_928	1	no_lymphoma	1	1	True Negative	True	0.47384372	0.52615625	Astrocytoma IDH-mutant CNS WHO Grade 4	Diffuse LGG
NYU	NYU/NIO_NYU_928/1/patches/NIO_NYU_928-1-3000_4000_0_300.tif	NIO_NYU_928	1	no_lymphoma	1	1	True Negative	True	0.055241704	0.9447583	Astrocytoma IDH-mutant CNS WHO Grade 4	Diffuse LGG
NYU	NYU/NIO_NYU_928/1/patches/NIO_NYU_928-1-3000_4000_600_0.tif	NIO_NYU_928	1	no_lymphoma	1	1	True Negative	True	0.077331394	0.92266864	Astrocytoma IDH-mutant CNS WHO Grade 4	Diffuse LGG
NYU	NYU/NIO_NYU_928/1/patches/NIO_NYU_928-1-3000_4000_300_600.tif	NIO_NYU_928	1	no_lymphoma	1	1	True Negative	True	0.025025101	0.97497493	Astrocytoma IDH-mutant CNS WHO Grade 4	Diffuse LGG
NYU	NYU/NIO_NYU_928/1/patches/NIO_NYU_928-1-3000_4000_300_300.tif	NIO_NYU_928	1	no_lymphoma	1	1	True Negative	True	0.045622446	0.95437753	Astrocytoma IDH-mutant CNS WHO Grade 4	Diffuse LGG
NYU	NYU/NIO_NYU_928/1/patches/NIO_NYU_928-1-3000_4000_300_0.tif	NIO_NYU_928	1	no_lymphoma	1	1	True Negative	True	0.07399186	0.92600816	Astrocytoma IDH-mutant CNS WHO Grade 4	Diffuse LGG
NYU	NYU/NIO_NYU_928/1/patches/NIO_NYU_928-1-3000_4000_0_600.tif	NIO_NYU_928	1	no_lymphoma	1	1	True Negative	True	0.21231116	0.78768885	Astrocytoma IDH-mutant CNS WHO Grade 4	Diffuse LGG
NYU	NYU/NIO_NYU_928/1/patches/NIO_NYU_928-1-3000_3000_600_600.tif	NIO_NYU_928	1	no_lymphoma	1	1	True Negative	True	0.056810565	0.94318944	Astrocytoma IDH-mutant CNS WHO Grade 4	Diffuse LGG
NYU	NYU/NIO_NYU_928/1/patches/NIO_NYU_928-1-3000_3000_600_300.tif	NIO_NYU_928	1	no_lymphoma	1	1	True Negative	True	0.05556108	0.9444389	Astrocytoma IDH-mutant CNS WHO Grade 4	Diffuse LGG
NYU	NYU/NIO_NYU_928/1/patches/NIO_NYU_928-1-3000_3000_600_0.tif	NIO_NYU_928	1	no_lymphoma	1	1	True Negative	True	0.2403332	0.7596668	Astrocytoma IDH-mutant CNS WHO Grade 4	Diffuse LGG
NYU	NYU/NIO_NYU_928/1/patches/NIO_NYU_928-1-1000_0_600_300.tif	NIO_NYU_928	1	no_lymphoma	1	1	True Negative	True	0.030620817	0.9693792	Astrocytoma IDH-mutant CNS WHO Grade 4	Diffuse LGG
NYU	NYU/NIO_NYU_928/1/patches/NIO_NYU_928-1-3000_1000_600_600.tif	NIO_NYU_928	1	no_lymphoma	1	0	False Positive	False	0.6314085	0.3685915	Astrocytoma IDH-mutant CNS WHO Grade 4	Diffuse LGG
NYU	NYU/NIO_NYU_928/1/patches/NIO_NYU_928-1-2000_3000_0_300.tif	NIO_NYU_928	1	no_lymphoma	1	0	False Positive	False	0.52219415	0.47780582	Astrocytoma IDH-mutant CNS WHO Grade 4	Diffuse LGG
NYU	NYU/NIO_NYU_928/1/patches/NIO_NYU_928-1-3000_0_300_600.tif	NIO_NYU_928	1	no_lymphoma	1	1	True Negative	True	0.14270385	0.85729617	Astrocytoma IDH-mutant CNS WHO Grade 4	Diffuse LGG
NYU	NYU/NIO_NYU_928/1/patches/NIO_NYU_928-1-3000_0_600_0.tif	NIO_NYU_928	1	no_lymphoma	1	1	True Negative	True	0.14588404	0.854116	Astrocytoma IDH-mutant CNS WHO Grade 4	Diffuse LGG
NYU	NYU/NIO_NYU_928/1/patches/NIO_NYU_928-1-3000_0_600_600.tif	NIO_NYU_928	1	no_lymphoma	1	1	True Negative	True	0.11003762	0.8899624	Astrocytoma IDH-mutant CNS WHO Grade 4	Diffuse LGG
NYU	NYU/NIO_NYU_928/1/patches/NIO_NYU_928-1-2000_5000_0_600.tif	NIO_NYU_928	1	no_lymphoma	1	1	True Negative	True	0.016338993	0.983661	Astrocytoma IDH-mutant CNS WHO Grade 4	Diffuse LGG
NYU	NYU/NIO_NYU_928/1/patches/NIO_NYU_928-1-3000_0_600_300.tif	NIO_NYU_928	1	no_lymphoma	1	1	True Negative	True	0.40276918	0.59723085	Astrocytoma IDH-mutant CNS WHO Grade 4	Diffuse LGG
NYU	NYU/NIO_NYU_928/1/patches/NIO_NYU_928-1-3000_0_0_600.tif	NIO_NYU_928	1	no_lymphoma	1	1	True Negative	True	0.07670971	0.9232904	Astrocytoma IDH-mutant CNS WHO Grade 4	Diffuse LGG
NYU	NYU/NIO_NYU_928/1/patches/NIO_NYU_928-1-2000_5000_600_600.tif	NIO_NYU_928	1	no_lymphoma	1	1	True Negative	True	0.024140073	0.97585994	Astrocytoma IDH-mutant CNS WHO Grade 4	Diffuse LGG
NYU	NYU/NIO_NYU_928/1/patches/NIO_NYU_928-1-3000_0_0_0.tif	NIO_NYU_928	1	no_lymphoma	1	1	True Negative	True	0.34188965	0.6581104	Astrocytoma IDH-mutant CNS WHO Grade 4	Diffuse LGG
NYU	NYU/NIO_NYU_928/1/patches/NIO_NYU_928-1-3000_0_0_300.tif	NIO_NYU_928	1	no_lymphoma	1	1	True Negative	True	0.1355738	0.8644262	Astrocytoma IDH-mutant CNS WHO Grade 4	Diffuse LGG
NYU	NYU/NIO_NYU_928/1/patches/NIO_NYU_928-1-3000_0_300_0.tif	NIO_NYU_928	1	no_lymphoma	1	1	True Negative	True	0.17859524	0.8214047	Astrocytoma IDH-mutant CNS WHO Grade 4	Diffuse LGG
NYU	NYU/NIO_NYU_928/1/patches/NIO_NYU_928-1-3000_1000_0_300.tif	NIO_NYU_928	1	no_lymphoma	1	1	True Negative	True	0.04751394	0.9524861	Astrocytoma IDH-mutant CNS WHO Grade 4	Diffuse LGG
NYU	NYU/NIO_NYU_928/1/patches/NIO_NYU_928-1-3000_0_300_300.tif	NIO_NYU_928	1	no_lymphoma	1	1	True Negative	True	0.1110418	0.8889582	Astrocytoma IDH-mutant CNS WHO Grade 4	Diffuse LGG
NYU	NYU/NIO_NYU_928/1/patches/NIO_NYU_928-1-2000_4000_0_600.tif	NIO_NYU_928	1	no_lymphoma	1	1	True Negative	True	0.07222747	0.92777246	Astrocytoma IDH-mutant CNS WHO Grade 4	Diffuse LGG
NYU	NYU/NIO_NYU_928/1/patches/NIO_NYU_928-1-2000_4000_300_0.tif	NIO_NYU_928	1	no_lymphoma	1	1	True Negative	True	0.010038716	0.98996127	Astrocytoma IDH-mutant CNS WHO Grade 4	Diffuse LGG
NYU	NYU/NIO_NYU_928/1/patches/NIO_NYU_928-1-2000_4000_300_300.tif	NIO_NYU_928	1	no_lymphoma	1	1	True Negative	True	0.039299235	0.9607007	Astrocytoma IDH-mutant CNS WHO Grade 4	Diffuse LGG
NYU	NYU/NIO_NYU_928/1/patches/NIO_NYU_928-1-5000_0_0_0.tif	NIO_NYU_928	1	no_lymphoma	1	1	True Negative	True	0.0900152	0.9099848	Astrocytoma IDH-mutant CNS WHO Grade 4	Diffuse LGG
NYU	NYU/NIO_NYU_928/1/patches/NIO_NYU_928-1-5000_0_0_300.tif	NIO_NYU_928	1	no_lymphoma	1	1	True Negative	True	0.12235151	0.8776485	Astrocytoma IDH-mutant CNS WHO Grade 4	Diffuse LGG
NYU	NYU/NIO_NYU_928/1/patches/NIO_NYU_928-1-4000_5000_0_300.tif	NIO_NYU_928	1	no_lymphoma	1	1	True Negative	True	0.012747301	0.98725265	Astrocytoma IDH-mutant CNS WHO Grade 4	Diffuse LGG
NYU	NYU/NIO_NYU_928/1/patches/NIO_NYU_928-1-4000_4000_600_600.tif	NIO_NYU_928	1	no_lymphoma	1	1	True Negative	True	0.05348986	0.94651014	Astrocytoma IDH-mutant CNS WHO Grade 4	Diffuse LGG
NYU	NYU/NIO_NYU_928/1/patches/NIO_NYU_928-1-4000_2000_600_600.tif	NIO_NYU_928	1	no_lymphoma	1	1	True Negative	True	0.017539827	0.98246014	Astrocytoma IDH-mutant CNS WHO Grade 4	Diffuse LGG
NYU	NYU/NIO_NYU_928/1/patches/NIO_NYU_928-1-4000_3000_0_600.tif	NIO_NYU_928	1	no_lymphoma	1	1	True Negative	True	0.05509312	0.94490683	Astrocytoma IDH-mutant CNS WHO Grade 4	Diffuse LGG
NYU	NYU/NIO_NYU_928/1/patches/NIO_NYU_928-1-4000_5000_0_600.tif	NIO_NYU_928	1	no_lymphoma	1	1	True Negative	True	0.035773177	0.9642269	Astrocytoma IDH-mutant CNS WHO Grade 4	Diffuse LGG
NYU	NYU/NIO_NYU_928/1/patches/NIO_NYU_928-1-4000_3000_600_0.tif	NIO_NYU_928	1	no_lymphoma	1	1	True Negative	True	0.22153105	0.77846897	Astrocytoma IDH-mutant CNS WHO Grade 4	Diffuse LGG
NYU	NYU/NIO_NYU_928/1/patches/NIO_NYU_928-1-4000_3000_600_300.tif	NIO_NYU_928	1	no_lymphoma	1	1	True Negative	True	0.1051735	0.8948265	Astrocytoma IDH-mutant CNS WHO Grade 4	Diffuse LGG
NYU	NYU/NIO_NYU_928/1/patches/NIO_NYU_928-1-4000_4000_300_0.tif	NIO_NYU_928	1	no_lymphoma	1	1	True Negative	True	0.05403573	0.9459643	Astrocytoma IDH-mutant CNS WHO Grade 4	Diffuse LGG
NYU	NYU/NIO_NYU_928/1/patches/NIO_NYU_928-1-4000_4000_300_300.tif	NIO_NYU_928	1	no_lymphoma	1	1	True Negative	True	0.08781764	0.9121824	Astrocytoma IDH-mutant CNS WHO Grade 4	Diffuse LGG
NYU	NYU/NIO_NYU_928/1/patches/NIO_NYU_928-1-4000_4000_300_600.tif	NIO_NYU_928	1	no_lymphoma	1	1	True Negative	True	0.03300509	0.9669949	Astrocytoma IDH-mutant CNS WHO Grade 4	Diffuse LGG
NYU	NYU/NIO_NYU_928/1/patches/NIO_NYU_928-1-4000_4000_600_0.tif	NIO_NYU_928	1	no_lymphoma	1	1	True Negative	True	0.034165222	0.96583474	Astrocytoma IDH-mutant CNS WHO Grade 4	Diffuse LGG
NYU	NYU/NIO_NYU_928/1/patches/NIO_NYU_928-1-4000_4000_600_300.tif	NIO_NYU_928	1	no_lymphoma	1	1	True Negative	True	0.09357571	0.9064243	Astrocytoma IDH-mutant CNS WHO Grade 4	Diffuse LGG
NYU	NYU/NIO_NYU_928/1/patches/NIO_NYU_928-1-4000_5000_0_0.tif	NIO_NYU_928	1	no_lymphoma	1	1	True Negative	True	0.030366862	0.9696331	Astrocytoma IDH-mutant CNS WHO Grade 4	Diffuse LGG
NYU	NYU/NIO_NYU_928/1/patches/NIO_NYU_928-1-0_3000_600_0.tif	NIO_NYU_928	1	no_lymphoma	1	1	True Negative	True	0.10124876	0.89875126	Astrocytoma IDH-mutant CNS WHO Grade 4	Diffuse LGG
NYU	NYU/NIO_NYU_928/1/patches/NIO_NYU_928-1-4000_5000_600_600.tif	NIO_NYU_928	1	no_lymphoma	1	1	True Negative	True	0.022574171	0.9774259	Astrocytoma IDH-mutant CNS WHO Grade 4	Diffuse LGG
NYU	NYU/NIO_NYU_928/1/patches/NIO_NYU_928-1-4000_5000_600_0.tif	NIO_NYU_928	1	no_lymphoma	1	1	True Negative	True	0.014053059	0.98594695	Astrocytoma IDH-mutant CNS WHO Grade 4	Diffuse LGG
NYU	NYU/NIO_NYU_928/1/patches/NIO_NYU_928-1-2000_4000_300_600.tif	NIO_NYU_928	1	no_lymphoma	1	1	True Negative	True	0.023837475	0.97616255	Astrocytoma IDH-mutant CNS WHO Grade 4	Diffuse LGG
NYU	NYU/NIO_NYU_928/1/patches/NIO_NYU_928-1-2000_4000_600_0.tif	NIO_NYU_928	1	no_lymphoma	1	1	True Negative	True	0.03274123	0.9672588	Astrocytoma IDH-mutant CNS WHO Grade 4	Diffuse LGG
NYU	NYU/NIO_NYU_928/1/patches/NIO_NYU_928-1-2000_4000_600_300.tif	NIO_NYU_928	1	no_lymphoma	1	1	True Negative	True	0.068506844	0.93149316	Astrocytoma IDH-mutant CNS WHO Grade 4	Diffuse LGG
NYU	NYU/NIO_NYU_928/1/patches/NIO_NYU_928-1-2000_4000_600_600.tif	NIO_NYU_928	1	no_lymphoma	1	1	True Negative	True	0.07146662	0.9285334	Astrocytoma IDH-mutant CNS WHO Grade 4	Diffuse LGG
NYU	NYU/NIO_NYU_928/1/patches/NIO_NYU_928-1-2000_5000_0_0.tif	NIO_NYU_928	1	no_lymphoma	1	1	True Negative	True	0.023375403	0.97662467	Astrocytoma IDH-mutant CNS WHO Grade 4	Diffuse LGG
NYU	NYU/NIO_NYU_928/1/patches/NIO_NYU_928-1-2000_5000_300_0.tif	NIO_NYU_928	1	no_lymphoma	1	1	True Negative	True	0.017983086	0.98201686	Astrocytoma IDH-mutant CNS WHO Grade 4	Diffuse LGG
NYU	NYU/NIO_NYU_928/1/patches/NIO_NYU_928-1-4000_5000_600_300.tif	NIO_NYU_928	1	no_lymphoma	1	1	True Negative	True	0.013395483	0.9866045	Astrocytoma IDH-mutant CNS WHO Grade 4	Diffuse LGG
NYU	NYU/NIO_NYU_928/1/patches/NIO_NYU_928-1-2000_5000_600_300.tif	NIO_NYU_928	1	no_lymphoma	1	1	True Negative	True	0.03426367	0.9657363	Astrocytoma IDH-mutant CNS WHO Grade 4	Diffuse LGG
NYU	NYU/NIO_NYU_928/1/patches/NIO_NYU_928-1-2000_5000_300_600.tif	NIO_NYU_928	1	no_lymphoma	1	1	True Negative	True	0.022205159	0.9777949	Astrocytoma IDH-mutant CNS WHO Grade 4	Diffuse LGG
NYU	NYU/NIO_NYU_928/1/patches/NIO_NYU_928-1-2000_5000_600_0.tif	NIO_NYU_928	1	no_lymphoma	1	1	True Negative	True	0.047393747	0.95260626	Astrocytoma IDH-mutant CNS WHO Grade 4	Diffuse LGG
NYU	NYU/NIO_NYU_928/1/patches/NIO_NYU_928-1-2000_4000_0_300.tif	NIO_NYU_928	1	no_lymphoma	1	1	True Negative	True	0.014968204	0.98503184	Astrocytoma IDH-mutant CNS WHO Grade 4	Diffuse LGG
NYU	NYU/NIO_NYU_928/1/patches/NIO_NYU_928-1-3000_4000_600_300.tif	NIO_NYU_928	1	no_lymphoma	1	1	True Negative	True	0.04637861	0.9536214	Astrocytoma IDH-mutant CNS WHO Grade 4	Diffuse LGG
NYU	NYU/NIO_NYU_928/1/patches/NIO_NYU_928-1-4000_5000_300_0.tif	NIO_NYU_928	1	no_lymphoma	1	1	True Negative	True	0.086959116	0.9130409	Astrocytoma IDH-mutant CNS WHO Grade 4	Diffuse LGG
NYU	NYU/NIO_NYU_928/1/patches/NIO_NYU_928-1-4000_5000_300_300.tif	NIO_NYU_928	1	no_lymphoma	1	1	True Negative	True	0.086789235	0.91321075	Astrocytoma IDH-mutant CNS WHO Grade 4	Diffuse LGG
NYU	NYU/NIO_NYU_928/1/patches/NIO_NYU_928-1-2000_5000_300_300.tif	NIO_NYU_928	1	no_lymphoma	1	1	True Negative	True	0.035371013	0.96462905	Astrocytoma IDH-mutant CNS WHO Grade 4	Diffuse LGG
NYU	NYU/NIO_NYU_928/1/patches/NIO_NYU_928-1-1000_0_600_0.tif	NIO_NYU_928	1	no_lymphoma	1	1	True Negative	True	0.07151748	0.9284825	Astrocytoma IDH-mutant CNS WHO Grade 4	Diffuse LGG
NYU	NYU/NIO_NYU_928/1/patches/NIO_NYU_928-1-5000_0_0_600.tif	NIO_NYU_928	1	no_lymphoma	1	1	True Negative	True	0.040609825	0.95939016	Astrocytoma IDH-mutant CNS WHO Grade 4	Diffuse LGG
NYU	NYU/NIO_NYU_928/1/patches/NIO_NYU_928-1-1000_0_300_300.tif	NIO_NYU_928	1	no_lymphoma	1	1	True Negative	True	0.08099394	0.91900605	Astrocytoma IDH-mutant CNS WHO Grade 4	Diffuse LGG
NYU	NYU/NIO_NYU_928/1/patches/NIO_NYU_928-1-4000_1000_600_600.tif	NIO_NYU_928	1	no_lymphoma	1	1	True Negative	True	0.024839295	0.97516066	Astrocytoma IDH-mutant CNS WHO Grade 4	Diffuse LGG
NYU	NYU/NIO_NYU_928/1/patches/NIO_NYU_928-1-4000_2000_600_0.tif	NIO_NYU_928	1	no_lymphoma	1	1	True Negative	True	0.026931642	0.97306836	Astrocytoma IDH-mutant CNS WHO Grade 4	Diffuse LGG
NYU	NYU/NIO_NYU_928/1/patches/NIO_NYU_928-1-4000_2000_300_600.tif	NIO_NYU_928	1	no_lymphoma	1	1	True Negative	True	0.084148765	0.9158512	Astrocytoma IDH-mutant CNS WHO Grade 4	Diffuse LGG
NYU	NYU/NIO_NYU_928/1/patches/NIO_NYU_928-1-4000_1000_600_300.tif	NIO_NYU_928	1	no_lymphoma	1	1	True Negative	True	0.10804627	0.8919537	Astrocytoma IDH-mutant CNS WHO Grade 4	Diffuse LGG
NYU	NYU/NIO_NYU_928/1/patches/NIO_NYU_928-1-4000_1000_600_0.tif	NIO_NYU_928	1	no_lymphoma	1	1	True Negative	True	0.03127126	0.9687288	Astrocytoma IDH-mutant CNS WHO Grade 4	Diffuse LGG
NYU	NYU/NIO_NYU_928/1/patches/NIO_NYU_928-1-4000_1000_300_600.tif	NIO_NYU_928	1	no_lymphoma	1	1	True Negative	True	0.11040946	0.8895905	Astrocytoma IDH-mutant CNS WHO Grade 4	Diffuse LGG
NYU	NYU/NIO_NYU_928/1/patches/NIO_NYU_928-1-4000_0_300_600.tif	NIO_NYU_928	1	no_lymphoma	1	1	True Negative	True	0.05450142	0.9454986	Astrocytoma IDH-mutant CNS WHO Grade 4	Diffuse LGG
NYU	NYU/NIO_NYU_928/1/patches/NIO_NYU_928-1-4000_0_600_0.tif	NIO_NYU_928	1	no_lymphoma	1	1	True Negative	True	0.23981066	0.76018935	Astrocytoma IDH-mutant CNS WHO Grade 4	Diffuse LGG
NYU	NYU/NIO_NYU_928/1/patches/NIO_NYU_928-1-4000_0_600_300.tif	NIO_NYU_928	1	no_lymphoma	1	1	True Negative	True	0.073779285	0.9262207	Astrocytoma IDH-mutant CNS WHO Grade 4	Diffuse LGG
NYU	NYU/NIO_NYU_928/1/patches/NIO_NYU_928-1-4000_0_600_600.tif	NIO_NYU_928	1	no_lymphoma	1	1	True Negative	True	0.039331447	0.96066856	Astrocytoma IDH-mutant CNS WHO Grade 4	Diffuse LGG
NYU	NYU/NIO_NYU_928/1/patches/NIO_NYU_928-1-4000_1000_0_0.tif	NIO_NYU_928	1	no_lymphoma	1	1	True Negative	True	0.113624685	0.8863753	Astrocytoma IDH-mutant CNS WHO Grade 4	Diffuse LGG
NYU	NYU/NIO_NYU_928/1/patches/NIO_NYU_928-1-4000_1000_0_300.tif	NIO_NYU_928	1	no_lymphoma	1	1	True Negative	True	0.07092189	0.9290781	Astrocytoma IDH-mutant CNS WHO Grade 4	Diffuse LGG
NYU	NYU/NIO_NYU_928/1/patches/NIO_NYU_928-1-4000_2000_300_300.tif	NIO_NYU_928	1	no_lymphoma	1	1	True Negative	True	0.34923482	0.6507652	Astrocytoma IDH-mutant CNS WHO Grade 4	Diffuse LGG
NYU	NYU/NIO_NYU_928/1/patches/NIO_NYU_928-1-4000_1000_0_600.tif	NIO_NYU_928	1	no_lymphoma	1	1	True Negative	True	0.042518433	0.95748156	Astrocytoma IDH-mutant CNS WHO Grade 4	Diffuse LGG
NYU	NYU/NIO_NYU_928/1/patches/NIO_NYU_928-1-4000_1000_300_300.tif	NIO_NYU_928	1	no_lymphoma	1	1	True Negative	True	0.05158438	0.9484156	Astrocytoma IDH-mutant CNS WHO Grade 4	Diffuse LGG
NYU	NYU/NIO_NYU_928/1/patches/NIO_NYU_928-1-4000_2000_600_300.tif	NIO_NYU_928	1	no_lymphoma	1	1	True Negative	True	0.03821814	0.9617818	Astrocytoma IDH-mutant CNS WHO Grade 4	Diffuse LGG
NYU	NYU/NIO_NYU_928/1/patches/NIO_NYU_928-1-2000_4000_0_0.tif	NIO_NYU_928	1	no_lymphoma	1	1	True Negative	True	0.027814701	0.9721853	Astrocytoma IDH-mutant CNS WHO Grade 4	Diffuse LGG
NYU	NYU/NIO_NYU_928/1/patches/NIO_NYU_928-1-2000_3000_600_600.tif	NIO_NYU_928	1	no_lymphoma	1	1	True Negative	True	0.037646007	0.962354	Astrocytoma IDH-mutant CNS WHO Grade 4	Diffuse LGG
NYU	NYU/NIO_NYU_928/1/patches/NIO_NYU_928-1-2000_3000_600_300.tif	NIO_NYU_928	1	no_lymphoma	1	1	True Negative	True	0.048488125	0.9515119	Astrocytoma IDH-mutant CNS WHO Grade 4	Diffuse LGG
NYU	NYU/NIO_NYU_928/1/patches/NIO_NYU_928-1-2000_0_300_600.tif	NIO_NYU_928	1	no_lymphoma	1	1	True Negative	True	0.08397504	0.9160249	Astrocytoma IDH-mutant CNS WHO Grade 4	Diffuse LGG
NYU	NYU/NIO_NYU_928/1/patches/NIO_NYU_928-1-2000_0_0_300.tif	NIO_NYU_928	1	no_lymphoma	1	1	True Negative	True	0.022560371	0.97743964	Astrocytoma IDH-mutant CNS WHO Grade 4	Diffuse LGG
NYU	NYU/NIO_NYU_928/1/patches/NIO_NYU_928-1-2000_0_0_600.tif	NIO_NYU_928	1	no_lymphoma	1	1	True Negative	True	0.13833265	0.86166734	Astrocytoma IDH-mutant CNS WHO Grade 4	Diffuse LGG
NYU	NYU/NIO_NYU_928/1/patches/NIO_NYU_928-1-2000_0_300_300.tif	NIO_NYU_928	1	no_lymphoma	1	1	True Negative	True	0.060950857	0.9390492	Astrocytoma IDH-mutant CNS WHO Grade 4	Diffuse LGG
NYU	NYU/NIO_NYU_928/1/patches/NIO_NYU_928-1-2000_0_300_0.tif	NIO_NYU_928	1	no_lymphoma	1	1	True Negative	True	0.03807627	0.9619237	Astrocytoma IDH-mutant CNS WHO Grade 4	Diffuse LGG
NYU	NYU/NIO_NYU_928/1/patches/NIO_NYU_928-1-2000_1000_0_0.tif	NIO_NYU_928	1	no_lymphoma	1	1	True Negative	True	0.0464989	0.9535011	Astrocytoma IDH-mutant CNS WHO Grade 4	Diffuse LGG
NYU	NYU/NIO_NYU_928/1/patches/NIO_NYU_928-1-2000_1000_0_300.tif	NIO_NYU_928	1	no_lymphoma	1	1	True Negative	True	0.11712106	0.88287896	Astrocytoma IDH-mutant CNS WHO Grade 4	Diffuse LGG
NYU	NYU/NIO_NYU_928/1/patches/NIO_NYU_928-1-4000_1000_300_0.tif	NIO_NYU_928	1	no_lymphoma	1	1	True Negative	True	0.092350006	0.90764993	Astrocytoma IDH-mutant CNS WHO Grade 4	Diffuse LGG
NYU	NYU/NIO_NYU_928/1/patches/NIO_NYU_928-1-2000_1000_0_600.tif	NIO_NYU_928	1	no_lymphoma	1	1	True Negative	True	0.10252169	0.89747834	Astrocytoma IDH-mutant CNS WHO Grade 4	Diffuse LGG
NYU	NYU/NIO_NYU_928/1/patches/NIO_NYU_928-1-4000_2000_300_0.tif	NIO_NYU_928	1	no_lymphoma	1	1	True Negative	True	0.25971833	0.7402817	Astrocytoma IDH-mutant CNS WHO Grade 4	Diffuse LGG
NYU	NYU/NIO_NYU_928/1/patches/NIO_NYU_928-1-4000_2000_0_0.tif	NIO_NYU_928	1	no_lymphoma	1	1	True Negative	True	0.17506121	0.8249388	Astrocytoma IDH-mutant CNS WHO Grade 4	Diffuse LGG
NYU	NYU/NIO_NYU_928/1/patches/NIO_NYU_928-1-5000_2000_300_600.tif	NIO_NYU_928	1	no_lymphoma	1	1	True Negative	True	0.12340774	0.87659234	Astrocytoma IDH-mutant CNS WHO Grade 4	Diffuse LGG
NYU	NYU/NIO_NYU_928/1/patches/NIO_NYU_928-1-5000_1000_300_600.tif	NIO_NYU_928	1	no_lymphoma	1	1	True Negative	True	0.018666571	0.98133343	Astrocytoma IDH-mutant CNS WHO Grade 4	Diffuse LGG
NYU	NYU/NIO_NYU_928/1/patches/NIO_NYU_928-1-5000_1000_300_300.tif	NIO_NYU_928	1	no_lymphoma	1	1	True Negative	True	0.043350846	0.9566492	Astrocytoma IDH-mutant CNS WHO Grade 4	Diffuse LGG
NYU	NYU/NIO_NYU_928/1/patches/NIO_NYU_928-1-5000_1000_300_0.tif	NIO_NYU_928	1	no_lymphoma	1	1	True Negative	True	0.03707763	0.9629224	Astrocytoma IDH-mutant CNS WHO Grade 4	Diffuse LGG
NYU	NYU/NIO_NYU_928/1/patches/NIO_NYU_928-1-5000_0_300_300.tif	NIO_NYU_928	1	no_lymphoma	1	1	True Negative	True	0.11328219	0.88671786	Astrocytoma IDH-mutant CNS WHO Grade 4	Diffuse LGG
NYU	NYU/NIO_NYU_928/1/patches/NIO_NYU_928-1-5000_0_300_600.tif	NIO_NYU_928	1	no_lymphoma	1	1	True Negative	True	0.055780154	0.9442199	Astrocytoma IDH-mutant CNS WHO Grade 4	Diffuse LGG
NYU	NYU/NIO_NYU_928/1/patches/NIO_NYU_928-1-5000_0_600_0.tif	NIO_NYU_928	1	no_lymphoma	1	1	True Negative	True	0.07713771	0.9228623	Astrocytoma IDH-mutant CNS WHO Grade 4	Diffuse LGG
NYU	NYU/NIO_NYU_928/1/patches/NIO_NYU_928-1-5000_0_600_300.tif	NIO_NYU_928	1	no_lymphoma	1	1	True Negative	True	0.096330464	0.90366954	Astrocytoma IDH-mutant CNS WHO Grade 4	Diffuse LGG
NYU	NYU/NIO_NYU_928/1/patches/NIO_NYU_928-1-5000_0_600_600.tif	NIO_NYU_928	1	no_lymphoma	1	1	True Negative	True	0.085825056	0.9141749	Astrocytoma IDH-mutant CNS WHO Grade 4	Diffuse LGG
NYU	NYU/NIO_NYU_928/1/patches/NIO_NYU_928-1-5000_1000_0_0.tif	NIO_NYU_928	1	no_lymphoma	1	1	True Negative	True	0.107810974	0.8921891	Astrocytoma IDH-mutant CNS WHO Grade 4	Diffuse LGG
NYU	NYU/NIO_NYU_928/1/patches/NIO_NYU_928-1-5000_1000_0_300.tif	NIO_NYU_928	1	no_lymphoma	1	1	True Negative	True	0.050565563	0.9494344	Astrocytoma IDH-mutant CNS WHO Grade 4	Diffuse LGG
NYU	NYU/NIO_NYU_928/1/patches/NIO_NYU_928-1-5000_1000_0_600.tif	NIO_NYU_928	1	no_lymphoma	1	1	True Negative	True	0.037741393	0.96225864	Astrocytoma IDH-mutant CNS WHO Grade 4	Diffuse LGG
NYU	NYU/NIO_NYU_928/1/patches/NIO_NYU_928-1-4000_2000_0_300.tif	NIO_NYU_928	1	no_lymphoma	1	1	True Negative	True	0.08311168	0.91688836	Astrocytoma IDH-mutant CNS WHO Grade 4	Diffuse LGG
NYU	NYU/NIO_NYU_928/1/patches/NIO_NYU_928-1-3000_4000_600_600.tif	NIO_NYU_928	1	no_lymphoma	1	1	True Negative	True	0.025743388	0.97425663	Astrocytoma IDH-mutant CNS WHO Grade 4	Diffuse LGG
NYU	NYU/NIO_NYU_928/1/patches/NIO_NYU_928-1-4000_0_0_0.tif	NIO_NYU_928	1	no_lymphoma	1	1	True Negative	True	0.15361564	0.8463844	Astrocytoma IDH-mutant CNS WHO Grade 4	Diffuse LGG
NYU	NYU/NIO_NYU_928/1/patches/NIO_NYU_928-1-4000_0_0_300.tif	NIO_NYU_928	1	no_lymphoma	1	1	True Negative	True	0.2773599	0.72264004	Astrocytoma IDH-mutant CNS WHO Grade 4	Diffuse LGG
NYU	NYU/NIO_NYU_928/1/patches/NIO_NYU_928-1-4000_0_0_600.tif	NIO_NYU_928	1	no_lymphoma	1	1	True Negative	True	0.08840101	0.91159904	Astrocytoma IDH-mutant CNS WHO Grade 4	Diffuse LGG
NYU	NYU/NIO_NYU_928/1/patches/NIO_NYU_928-1-4000_0_300_0.tif	NIO_NYU_928	1	no_lymphoma	1	1	True Negative	True	0.049249444	0.9507505	Astrocytoma IDH-mutant CNS WHO Grade 4	Diffuse LGG
NYU	NYU/NIO_NYU_928/1/patches/NIO_NYU_928-1-3000_5000_600_300.tif	NIO_NYU_928	1	no_lymphoma	1	1	True Negative	True	0.13040422	0.86959577	Astrocytoma IDH-mutant CNS WHO Grade 4	Diffuse LGG
NYU	NYU/NIO_NYU_928/1/patches/NIO_NYU_928-1-3000_5000_0_0.tif	NIO_NYU_928	1	no_lymphoma	1	1	True Negative	True	0.06903476	0.9309653	Astrocytoma IDH-mutant CNS WHO Grade 4	Diffuse LGG
NYU	NYU/NIO_NYU_928/1/patches/NIO_NYU_928-1-3000_5000_0_300.tif	NIO_NYU_928	1	no_lymphoma	1	1	True Negative	True	0.032241587	0.96775836	Astrocytoma IDH-mutant CNS WHO Grade 4	Diffuse LGG
NYU	NYU/NIO_NYU_928/1/patches/NIO_NYU_928-1-3000_5000_0_600.tif	NIO_NYU_928	1	no_lymphoma	1	1	True Negative	True	0.087643765	0.9123562	Astrocytoma IDH-mutant CNS WHO Grade 4	Diffuse LGG
NYU	NYU/NIO_NYU_928/1/patches/NIO_NYU_928-1-3000_5000_300_0.tif	NIO_NYU_928	1	no_lymphoma	1	1	True Negative	True	0.029722186	0.97027785	Astrocytoma IDH-mutant CNS WHO Grade 4	Diffuse LGG
NYU	NYU/NIO_NYU_928/1/patches/NIO_NYU_928-1-3000_5000_300_600.tif	NIO_NYU_928	1	no_lymphoma	1	1	True Negative	True	0.030593228	0.9694067	Astrocytoma IDH-mutant CNS WHO Grade 4	Diffuse LGG
NYU	NYU/NIO_NYU_928/1/patches/NIO_NYU_928-1-3000_5000_600_0.tif	NIO_NYU_928	1	no_lymphoma	1	1	True Negative	True	0.20062411	0.7993759	Astrocytoma IDH-mutant CNS WHO Grade 4	Diffuse LGG
NYU	NYU/NIO_NYU_928/1/patches/NIO_NYU_928-1-4000_0_300_300.tif	NIO_NYU_928	1	no_lymphoma	1	1	True Negative	True	0.06270355	0.9372964	Astrocytoma IDH-mutant CNS WHO Grade 4	Diffuse LGG
NYU	NYU/NIO_NYU_928/1/patches/NIO_NYU_928-1-3000_5000_600_600.tif	NIO_NYU_928	1	no_lymphoma	1	1	True Negative	True	0.22148448	0.7785156	Astrocytoma IDH-mutant CNS WHO Grade 4	Diffuse LGG
NYU	NYU/NIO_NYU_928/1/patches/NIO_NYU_928-1-5000_2000_300_300.tif	NIO_NYU_928	1	no_lymphoma	1	1	True Negative	True	0.11809482	0.8819052	Astrocytoma IDH-mutant CNS WHO Grade 4	Diffuse LGG
NYU	NYU/NIO_NYU_928/1/patches/NIO_NYU_928-1-2000_0_600_600.tif	NIO_NYU_928	1	no_lymphoma	1	1	True Negative	True	0.037062023	0.96293795	Astrocytoma IDH-mutant CNS WHO Grade 4	Diffuse LGG
NYU	NYU/NIO_NYU_928/1/patches/NIO_NYU_928-1-2000_0_600_0.tif	NIO_NYU_928	1	no_lymphoma	1	1	True Negative	True	0.060910758	0.93908924	Astrocytoma IDH-mutant CNS WHO Grade 4	Diffuse LGG
NYU	NYU/NIO_NYU_928/1/patches/NIO_NYU_928-1-2000_1000_300_600.tif	NIO_NYU_928	1	no_lymphoma	1	1	True Negative	True	0.07159174	0.92840827	Astrocytoma IDH-mutant CNS WHO Grade 4	Diffuse LGG
NYU	NYU/NIO_NYU_928/1/patches/NIO_NYU_928-1-5000_4000_0_0.tif	NIO_NYU_928	1	no_lymphoma	1	1	True Negative	True	0.07951538	0.9204846	Astrocytoma IDH-mutant CNS WHO Grade 4	Diffuse LGG
NYU	NYU/NIO_NYU_928/1/patches/NIO_NYU_928-1-2000_1000_600_0.tif	NIO_NYU_928	1	no_lymphoma	1	1	True Negative	True	0.06329508	0.9367049	Astrocytoma IDH-mutant CNS WHO Grade 4	Diffuse LGG
NYU	NYU/NIO_NYU_928/1/patches/NIO_NYU_928-1-5000_3000_600_600.tif	NIO_NYU_928	1	no_lymphoma	1	1	True Negative	True	0.034494344	0.9655057	Astrocytoma IDH-mutant CNS WHO Grade 4	Diffuse LGG
NYU	NYU/NIO_NYU_928/1/patches/NIO_NYU_928-1-2000_1000_600_300.tif	NIO_NYU_928	1	no_lymphoma	1	1	True Negative	True	0.19793151	0.8020685	Astrocytoma IDH-mutant CNS WHO Grade 4	Diffuse LGG
NYU	NYU/NIO_NYU_928/1/patches/NIO_NYU_928-1-2000_1000_600_600.tif	NIO_NYU_928	1	no_lymphoma	1	1	True Negative	True	0.097865716	0.90213424	Astrocytoma IDH-mutant CNS WHO Grade 4	Diffuse LGG
NYU	NYU/NIO_NYU_928/1/patches/NIO_NYU_928-1-2000_2000_600_300.tif	NIO_NYU_928	1	no_lymphoma	1	1	True Negative	True	0.2532341	0.7467659	Astrocytoma IDH-mutant CNS WHO Grade 4	Diffuse LGG
NYU	NYU/NIO_NYU_928/1/patches/NIO_NYU_928-1-5000_4000_300_300.tif	NIO_NYU_928	1	no_lymphoma	1	1	True Negative	True	0.018037042	0.9819629	Astrocytoma IDH-mutant CNS WHO Grade 4	Diffuse LGG
NYU	NYU/NIO_NYU_928/1/patches/NIO_NYU_928-1-5000_2000_600_300.tif	NIO_NYU_928	1	no_lymphoma	1	1	True Negative	True	0.06286965	0.93713033	Astrocytoma IDH-mutant CNS WHO Grade 4	Diffuse LGG
NYU	NYU/NIO_NYU_928/1/patches/NIO_NYU_928-1-5000_3000_300_600.tif	NIO_NYU_928	1	no_lymphoma	1	1	True Negative	True	0.082086265	0.91791373	Astrocytoma IDH-mutant CNS WHO Grade 4	Diffuse LGG
NYU	NYU/NIO_NYU_928/1/patches/NIO_NYU_928-1-5000_3000_0_0.tif	NIO_NYU_928	1	no_lymphoma	1	1	True Negative	True	0.13142455	0.86857545	Astrocytoma IDH-mutant CNS WHO Grade 4	Diffuse LGG
NYU	NYU/NIO_NYU_928/1/patches/NIO_NYU_928-1-5000_3000_300_300.tif	NIO_NYU_928	1	no_lymphoma	1	1	True Negative	True	0.0772393	0.92276067	Astrocytoma IDH-mutant CNS WHO Grade 4	Diffuse LGG
NYU	NYU/NIO_NYU_928/1/patches/NIO_NYU_928-1-5000_4000_0_300.tif	NIO_NYU_928	1	no_lymphoma	1	1	True Negative	True	0.020938382	0.97906166	Astrocytoma IDH-mutant CNS WHO Grade 4	Diffuse LGG
NYU	NYU/NIO_NYU_928/1/patches/NIO_NYU_928-1-5000_3000_0_600.tif	NIO_NYU_928	1	no_lymphoma	1	1	True Negative	True	0.018816736	0.9811833	Astrocytoma IDH-mutant CNS WHO Grade 4	Diffuse LGG
NYU	NYU/NIO_NYU_928/1/patches/NIO_NYU_928-1-5000_4000_300_0.tif	NIO_NYU_928	1	no_lymphoma	1	1	True Negative	True	0.052520297	0.94747967	Astrocytoma IDH-mutant CNS WHO Grade 4	Diffuse LGG
NYU	NYU/NIO_NYU_928/1/patches/NIO_NYU_928-1-5000_4000_300_600.tif	NIO_NYU_928	1	no_lymphoma	1	1	True Negative	True	0.010672299	0.9893277	Astrocytoma IDH-mutant CNS WHO Grade 4	Diffuse LGG
NYU	NYU/NIO_NYU_928/1/patches/NIO_NYU_928-1-5000_5000_600_0.tif	NIO_NYU_928	1	no_lymphoma	1	1	True Negative	True	0.09192266	0.90807736	Astrocytoma IDH-mutant CNS WHO Grade 4	Diffuse LGG
NYU	NYU/NIO_NYU_928/1/patches/NIO_NYU_928-1-5000_5000_300_600.tif	NIO_NYU_928	1	no_lymphoma	1	1	True Negative	True	0.01967475	0.9803253	Astrocytoma IDH-mutant CNS WHO Grade 4	Diffuse LGG
NYU	NYU/NIO_NYU_928/1/patches/NIO_NYU_928-1-5000_5000_300_300.tif	NIO_NYU_928	1	no_lymphoma	1	1	True Negative	True	0.048508503	0.95149153	Astrocytoma IDH-mutant CNS WHO Grade 4	Diffuse LGG
NYU	NYU/NIO_NYU_928/1/patches/NIO_NYU_928-1-5000_4000_600_300.tif	NIO_NYU_928	1	no_lymphoma	1	1	True Negative	True	0.07870059	0.9212994	Astrocytoma IDH-mutant CNS WHO Grade 4	Diffuse LGG
NYU	NYU/NIO_NYU_928/1/patches/NIO_NYU_928-1-5000_5000_300_0.tif	NIO_NYU_928	1	no_lymphoma	1	1	True Negative	True	0.016484672	0.9835154	Astrocytoma IDH-mutant CNS WHO Grade 4	Diffuse LGG
NYU	NYU/NIO_NYU_928/1/patches/NIO_NYU_928-1-5000_5000_0_600.tif	NIO_NYU_928	1	no_lymphoma	1	1	True Negative	True	0.09694528	0.9030547	Astrocytoma IDH-mutant CNS WHO Grade 4	Diffuse LGG
NYU	NYU/NIO_NYU_928/1/patches/NIO_NYU_928-1-5000_4000_600_600.tif	NIO_NYU_928	1	no_lymphoma	1	1	True Negative	True	0.09231748	0.90768254	Astrocytoma IDH-mutant CNS WHO Grade 4	Diffuse LGG
NYU	NYU/NIO_NYU_928/1/patches/NIO_NYU_928-1-5000_5000_0_0.tif	NIO_NYU_928	1	no_lymphoma	1	1	True Negative	True	0.042337693	0.9576622	Astrocytoma IDH-mutant CNS WHO Grade 4	Diffuse LGG
NYU	NYU/NIO_NYU_928/1/patches/NIO_NYU_928-1-5000_4000_600_0.tif	NIO_NYU_928	1	no_lymphoma	1	1	True Negative	True	0.033358946	0.96664107	Astrocytoma IDH-mutant CNS WHO Grade 4	Diffuse LGG
NYU	NYU/NIO_NYU_928/1/patches/NIO_NYU_928-1-5000_5000_0_300.tif	NIO_NYU_928	1	no_lymphoma	1	1	True Negative	True	0.054177016	0.94582295	Astrocytoma IDH-mutant CNS WHO Grade 4	Diffuse LGG
NYU	NYU/NIO_NYU_928/1/patches/NIO_NYU_928-1-5000_3000_0_300.tif	NIO_NYU_928	1	no_lymphoma	1	1	True Negative	True	0.052109733	0.9478903	Astrocytoma IDH-mutant CNS WHO Grade 4	Diffuse LGG
NYU	NYU/NIO_NYU_928/1/patches/NIO_NYU_928-1-2000_0_600_300.tif	NIO_NYU_928	1	no_lymphoma	1	1	True Negative	True	0.071821675	0.9281783	Astrocytoma IDH-mutant CNS WHO Grade 4	Diffuse LGG
NYU	NYU/NIO_NYU_928/1/patches/NIO_NYU_928-1-2000_1000_300_300.tif	NIO_NYU_928	1	no_lymphoma	1	1	True Negative	True	0.041504268	0.95849574	Astrocytoma IDH-mutant CNS WHO Grade 4	Diffuse LGG
NYU	NYU/NIO_NYU_928/1/patches/NIO_NYU_928-1-5000_5000_600_300.tif	NIO_NYU_928	1	no_lymphoma	1	1	True Negative	True	0.06750694	0.9324931	Astrocytoma IDH-mutant CNS WHO Grade 4	Diffuse LGG
NYU	NYU/NIO_NYU_928/1/patches/NIO_NYU_928-1-1000_4000_300_600.tif	NIO_NYU_928	1	no_lymphoma	1	1	True Negative	True	0.034454286	0.9655457	Astrocytoma IDH-mutant CNS WHO Grade 4	Diffuse LGG
NYU	NYU/NIO_NYU_928/1/patches/NIO_NYU_928-1-1000_4000_600_0.tif	NIO_NYU_928	1	no_lymphoma	1	1	True Negative	True	0.22019266	0.7798073	Astrocytoma IDH-mutant CNS WHO Grade 4	Diffuse LGG
NYU	NYU/NIO_NYU_928/1/patches/NIO_NYU_928-1-1000_4000_600_300.tif	NIO_NYU_928	1	no_lymphoma	1	1	True Negative	True	0.016458994	0.98354095	Astrocytoma IDH-mutant CNS WHO Grade 4	Diffuse LGG
NYU	NYU/NIO_NYU_928/1/patches/NIO_NYU_928-1-1000_4000_0_600.tif	NIO_NYU_928	1	no_lymphoma	1	1	True Negative	True	0.0458737	0.9541263	Astrocytoma IDH-mutant CNS WHO Grade 4	Diffuse LGG
NYU	NYU/NIO_NYU_928/1/patches/NIO_NYU_928-1-1000_4000_300_300.tif	NIO_NYU_928	1	no_lymphoma	1	1	True Negative	True	0.11178872	0.88821125	Astrocytoma IDH-mutant CNS WHO Grade 4	Diffuse LGG
NYU	NYU/NIO_NYU_928/1/patches/NIO_NYU_928-1-1000_4000_600_600.tif	NIO_NYU_928	1	no_lymphoma	1	1	True Negative	True	0.054410394	0.9455896	Astrocytoma IDH-mutant CNS WHO Grade 4	Diffuse LGG
NYU	NYU/NIO_NYU_928/1/patches/NIO_NYU_928-1-1000_5000_0_0.tif	NIO_NYU_928	1	no_lymphoma	1	1	True Negative	True	0.113545254	0.88645476	Astrocytoma IDH-mutant CNS WHO Grade 4	Diffuse LGG
NYU	NYU/NIO_NYU_928/1/patches/NIO_NYU_928-1-1000_5000_600_0.tif	NIO_NYU_928	1	no_lymphoma	1	1	True Negative	True	0.0069539463	0.9930461	Astrocytoma IDH-mutant CNS WHO Grade 4	Diffuse LGG
NYU	NYU/NIO_NYU_928/1/patches/NIO_NYU_928-1-1000_5000_600_300.tif	NIO_NYU_928	1	no_lymphoma	1	1	True Negative	True	0.030598495	0.9694015	Astrocytoma IDH-mutant CNS WHO Grade 4	Diffuse LGG
NYU	NYU/NIO_NYU_928/1/patches/NIO_NYU_928-1-1000_5000_300_600.tif	NIO_NYU_928	1	no_lymphoma	1	1	True Negative	True	0.027233128	0.9727668	Astrocytoma IDH-mutant CNS WHO Grade 4	Diffuse LGG
NYU	NYU/NIO_NYU_928/1/patches/NIO_NYU_928-1-1000_5000_600_600.tif	NIO_NYU_928	1	no_lymphoma	1	1	True Negative	True	0.03130343	0.96869653	Astrocytoma IDH-mutant CNS WHO Grade 4	Diffuse LGG
NYU	NYU/NIO_NYU_928/1/patches/NIO_NYU_928-1-2000_0_0_0.tif	NIO_NYU_928	1	no_lymphoma	1	1	True Negative	True	0.078628875	0.92137116	Astrocytoma IDH-mutant CNS WHO Grade 4	Diffuse LGG
NYU	NYU/NIO_NYU_928/1/patches/NIO_NYU_928-1-5000_4000_0_600.tif	NIO_NYU_928	1	no_lymphoma	1	1	True Negative	True	0.05846581	0.94153416	Astrocytoma IDH-mutant CNS WHO Grade 4	Diffuse LGG
NYU	NYU/NIO_NYU_928/1/patches/NIO_NYU_928-1-1000_5000_0_300.tif	NIO_NYU_928	1	no_lymphoma	1	1	True Negative	True	0.03609341	0.9639066	Astrocytoma IDH-mutant CNS WHO Grade 4	Diffuse LGG
NYU	NYU/NIO_NYU_928/1/patches/NIO_NYU_928-1-1000_5000_300_0.tif	NIO_NYU_928	1	no_lymphoma	1	1	True Negative	True	0.02706658	0.9729335	Astrocytoma IDH-mutant CNS WHO Grade 4	Diffuse LGG
NYU	NYU/NIO_NYU_928/1/patches/NIO_NYU_928-1-1000_5000_300_300.tif	NIO_NYU_928	1	no_lymphoma	1	1	True Negative	True	0.19629644	0.8037036	Astrocytoma IDH-mutant CNS WHO Grade 4	Diffuse LGG
NYU	NYU/NIO_NYU_928/1/patches/NIO_NYU_928-1-2000_1000_300_0.tif	NIO_NYU_928	1	no_lymphoma	1	1	True Negative	True	0.034920007	0.96507996	Astrocytoma IDH-mutant CNS WHO Grade 4	Diffuse LGG
NYU	NYU/NIO_NYU_928/1/patches/NIO_NYU_928-1-2000_2000_600_600.tif	NIO_NYU_928	1	no_lymphoma	1	1	True Negative	True	0.3107989	0.68920106	Astrocytoma IDH-mutant CNS WHO Grade 4	Diffuse LGG
NYU	NYU/NIO_NYU_928/1/patches/NIO_NYU_928-1-2000_3000_0_600.tif	NIO_NYU_928	1	no_lymphoma	1	1	True Negative	True	0.16132562	0.83867437	Astrocytoma IDH-mutant CNS WHO Grade 4	Diffuse LGG
NYU	NYU/NIO_NYU_928/1/patches/NIO_NYU_928-1-2000_3000_300_300.tif	NIO_NYU_928	1	no_lymphoma	1	1	True Negative	True	0.14399016	0.85600984	Astrocytoma IDH-mutant CNS WHO Grade 4	Diffuse LGG
NYU	NYU/NIO_NYU_928/1/patches/NIO_NYU_928-1-2000_3000_300_600.tif	NIO_NYU_928	1	no_lymphoma	1	1	True Negative	True	0.07703668	0.9229633	Astrocytoma IDH-mutant CNS WHO Grade 4	Diffuse LGG
NYU	NYU/NIO_NYU_928/1/patches/NIO_NYU_928-1-2000_3000_600_0.tif	NIO_NYU_928	1	no_lymphoma	1	1	True Negative	True	0.12489229	0.87510765	Astrocytoma IDH-mutant CNS WHO Grade 4	Diffuse LGG
NYU	NYU/NIO_NYU_928/1/patches/NIO_NYU_928-1-2000_3000_0_0.tif	NIO_NYU_928	1	no_lymphoma	1	1	True Negative	True	0.39955315	0.6004468	Astrocytoma IDH-mutant CNS WHO Grade 4	Diffuse LGG
NYU	NYU/NIO_NYU_928/1/patches/NIO_NYU_928-1-5000_5000_600_600.tif	NIO_NYU_928	1	no_lymphoma	1	1	True Negative	True	0.052272897	0.9477271	Astrocytoma IDH-mutant CNS WHO Grade 4	Diffuse LGG
NYU	NYU/NIO_NYU_928/1/patches/NIO_NYU_928-1-2000_2000_0_0.tif	NIO_NYU_928	1	no_lymphoma	1	1	True Negative	True	0.024125466	0.97587454	Astrocytoma IDH-mutant CNS WHO Grade 4	Diffuse LGG
NYU	NYU/NIO_NYU_928/1/patches/NIO_NYU_928-1-2000_2000_300_600.tif	NIO_NYU_928	1	no_lymphoma	1	1	True Negative	True	0.22647645	0.77352357	Astrocytoma IDH-mutant CNS WHO Grade 4	Diffuse LGG
NYU	NYU/NIO_NYU_928/1/patches/NIO_NYU_928-1-1000_5000_0_600.tif	NIO_NYU_928	1	no_lymphoma	1	1	True Negative	True	0.03353909	0.9664609	Astrocytoma IDH-mutant CNS WHO Grade 4	Diffuse LGG
NYU	NYU/NIO_NYU_928/1/patches/NIO_NYU_928-1-5000_2000_300_0.tif	NIO_NYU_928	1	no_lymphoma	1	1	True Negative	True	0.036290582	0.9637095	Astrocytoma IDH-mutant CNS WHO Grade 4	Diffuse LGG
NYU	NYU/NIO_NYU_928/1/patches/NIO_NYU_928-1-3000_5000_300_300.tif	NIO_NYU_928	1	no_lymphoma	1	1	True Negative	True	0.018856522	0.9811435	Astrocytoma IDH-mutant CNS WHO Grade 4	Diffuse LGG
NYU	NYU/NIO_NYU_928/1/patches/NIO_NYU_928-1-5000_2000_0_600.tif	NIO_NYU_928	1	no_lymphoma	1	1	True Negative	True	0.022098599	0.97790134	Astrocytoma IDH-mutant CNS WHO Grade 4	Diffuse LGG
NYU	NYU/NIO_NYU_928/1/patches/NIO_NYU_928-1-0_2000_0_600.tif	NIO_NYU_928	1	no_lymphoma	1	1	True Negative	True	0.32530007	0.6746999	Astrocytoma IDH-mutant CNS WHO Grade 4	Diffuse LGG
NYU	NYU/NIO_NYU_928/1/patches/NIO_NYU_928-1-1000_0_300_600.tif	NIO_NYU_928	1	no_lymphoma	1	1	True Negative	True	0.111389756	0.88861024	Astrocytoma IDH-mutant CNS WHO Grade 4	Diffuse LGG
NYU	NYU/NIO_NYU_928/1/patches/NIO_NYU_928-1-1000_1000_300_600.tif	NIO_NYU_928	1	no_lymphoma	1	1	True Negative	True	0.09933217	0.90066785	Astrocytoma IDH-mutant CNS WHO Grade 4	Diffuse LGG
NYU	NYU/NIO_NYU_928/1/patches/NIO_NYU_928-1-1000_1000_300_0.tif	NIO_NYU_928	1	no_lymphoma	1	1	True Negative	True	0.09817309	0.9018269	Astrocytoma IDH-mutant CNS WHO Grade 4	Diffuse LGG
NYU	NYU/NIO_NYU_928/1/patches/NIO_NYU_928-1-0_0_300_300.tif	NIO_NYU_928	1	no_lymphoma	1	1	True Negative	True	0.3218141	0.67818594	Astrocytoma IDH-mutant CNS WHO Grade 4	Diffuse LGG
NYU	NYU/NIO_NYU_928/1/patches/NIO_NYU_928-1-0_0_300_600.tif	NIO_NYU_928	1	no_lymphoma	1	1	True Negative	True	0.11413698	0.885863	Astrocytoma IDH-mutant CNS WHO Grade 4	Diffuse LGG
NYU	NYU/NIO_NYU_928/1/patches/NIO_NYU_928-1-0_0_600_0.tif	NIO_NYU_928	1	no_lymphoma	1	1	True Negative	True	0.14414571	0.8558543	Astrocytoma IDH-mutant CNS WHO Grade 4	Diffuse LGG
NYU	NYU/NIO_NYU_928/1/patches/NIO_NYU_928-1-0_1000_600_0.tif	NIO_NYU_928	1	no_lymphoma	1	1	True Negative	True	0.25300258	0.7469974	Astrocytoma IDH-mutant CNS WHO Grade 4	Diffuse LGG
NYU	NYU/NIO_NYU_928/1/patches/NIO_NYU_928-1-1000_1000_0_600.tif	NIO_NYU_928	1	no_lymphoma	1	1	True Negative	True	0.21780646	0.78219354	Astrocytoma IDH-mutant CNS WHO Grade 4	Diffuse LGG
NYU	NYU/NIO_NYU_928/1/patches/NIO_NYU_928-1-0_1000_600_300.tif	NIO_NYU_928	1	no_lymphoma	1	1	True Negative	True	0.068357274	0.9316427	Astrocytoma IDH-mutant CNS WHO Grade 4	Diffuse LGG
NYU	NYU/NIO_NYU_928/1/patches/NIO_NYU_928-1-0_1000_300_0.tif	NIO_NYU_928	1	no_lymphoma	1	1	True Negative	True	0.33114102	0.668859	Astrocytoma IDH-mutant CNS WHO Grade 4	Diffuse LGG
NYU	NYU/NIO_NYU_928/1/patches/NIO_NYU_928-1-0_1000_600_600.tif	NIO_NYU_928	1	no_lymphoma	1	1	True Negative	True	0.12437161	0.8756284	Astrocytoma IDH-mutant CNS WHO Grade 4	Diffuse LGG
NYU	NYU/NIO_NYU_928/1/patches/NIO_NYU_928-1-0_2000_0_300.tif	NIO_NYU_928	1	no_lymphoma	1	1	True Negative	True	0.2030475	0.7969525	Astrocytoma IDH-mutant CNS WHO Grade 4	Diffuse LGG
NYU	NYU/NIO_NYU_928/1/patches/NIO_NYU_928-1-0_1000_0_600.tif	NIO_NYU_928	1	no_lymphoma	1	1	True Negative	True	0.46089938	0.5391006	Astrocytoma IDH-mutant CNS WHO Grade 4	Diffuse LGG
NYU	NYU/NIO_NYU_928/1/patches/NIO_NYU_928-1-0_2000_300_0.tif	NIO_NYU_928	1	no_lymphoma	1	1	True Negative	True	0.19577949	0.80422056	Astrocytoma IDH-mutant CNS WHO Grade 4	Diffuse LGG
NYU	NYU/NIO_NYU_928/1/patches/NIO_NYU_928-1-1000_1000_600_0.tif	NIO_NYU_928	1	no_lymphoma	1	1	True Negative	True	0.053953305	0.94604665	Astrocytoma IDH-mutant CNS WHO Grade 4	Diffuse LGG
NYU	NYU/NIO_NYU_928/1/patches/NIO_NYU_928-1-1000_1000_600_300.tif	NIO_NYU_928	1	no_lymphoma	1	1	True Negative	True	0.06830399	0.931696	Astrocytoma IDH-mutant CNS WHO Grade 4	Diffuse LGG
NYU	NYU/NIO_NYU_928/1/patches/NIO_NYU_928-1-0_1000_300_600.tif	NIO_NYU_928	1	no_lymphoma	1	1	True Negative	True	0.14735901	0.852641	Astrocytoma IDH-mutant CNS WHO Grade 4	Diffuse LGG
NYU	NYU/NIO_NYU_928/1/patches/NIO_NYU_928-1-1000_1000_0_0.tif	NIO_NYU_928	1	no_lymphoma	1	1	True Negative	True	0.18778047	0.8122195	Astrocytoma IDH-mutant CNS WHO Grade 4	Diffuse LGG
NYU	NYU/NIO_NYU_928/1/patches/NIO_NYU_928-1-5000_2000_0_300.tif	NIO_NYU_928	1	no_lymphoma	1	1	True Negative	True	0.0193313	0.9806687	Astrocytoma IDH-mutant CNS WHO Grade 4	Diffuse LGG
NYU	NYU/NIO_NYU_928/1/patches/NIO_NYU_928-1-5000_2000_0_0.tif	NIO_NYU_928	1	no_lymphoma	1	1	True Negative	True	0.031959344	0.9680407	Astrocytoma IDH-mutant CNS WHO Grade 4	Diffuse LGG
NYU	NYU/NIO_NYU_928/1/patches/NIO_NYU_928-1-5000_1000_600_600.tif	NIO_NYU_928	1	no_lymphoma	1	1	True Negative	True	0.23220606	0.76779395	Astrocytoma IDH-mutant CNS WHO Grade 4	Diffuse LGG
NYU	NYU/NIO_NYU_928/1/patches/NIO_NYU_928-1-5000_1000_600_300.tif	NIO_NYU_928	1	no_lymphoma	1	1	True Negative	True	0.042745337	0.95725465	Astrocytoma IDH-mutant CNS WHO Grade 4	Diffuse LGG
NYU	NYU/NIO_NYU_928/1/patches/NIO_NYU_928-1-5000_0_300_0.tif	NIO_NYU_928	1	no_lymphoma	1	1	True Negative	True	0.11286213	0.8871379	Astrocytoma IDH-mutant CNS WHO Grade 4	Diffuse LGG
NYU	NYU/NIO_NYU_928/1/patches/NIO_NYU_928-1-1000_1000_600_600.tif	NIO_NYU_928	1	no_lymphoma	1	1	True Negative	True	0.2701963	0.72980374	Astrocytoma IDH-mutant CNS WHO Grade 4	Diffuse LGG
NYU	NYU/NIO_NYU_928/1/patches/NIO_NYU_928-1-1000_1000_0_300.tif	NIO_NYU_928	1	no_lymphoma	1	1	True Negative	True	0.2623702	0.73762983	Astrocytoma IDH-mutant CNS WHO Grade 4	Diffuse LGG
NYU	NYU/NIO_NYU_928/1/patches/NIO_NYU_928-1-5000_1000_600_0.tif	NIO_NYU_928	1	no_lymphoma	1	1	True Negative	True	0.12594213	0.8740579	Astrocytoma IDH-mutant CNS WHO Grade 4	Diffuse LGG
NYU	NYU/NIO_NYU_928/1/patches/NIO_NYU_928-1-1000_1000_300_300.tif	NIO_NYU_928	1	no_lymphoma	1	1	True Negative	True	0.073894426	0.9261056	Astrocytoma IDH-mutant CNS WHO Grade 4	Diffuse LGG
NYU	NYU/NIO_NYU_928/1/patches/NIO_NYU_928-1-0_5000_600_0.tif	NIO_NYU_928	1	no_lymphoma	1	1	True Negative	True	0.04044426	0.95955575	Astrocytoma IDH-mutant CNS WHO Grade 4	Diffuse LGG
NYU	NYU/NIO_NYU_928/1/patches/NIO_NYU_928-1-0_5000_600_300.tif	NIO_NYU_928	1	no_lymphoma	1	1	True Negative	True	0.038332287	0.9616677	Astrocytoma IDH-mutant CNS WHO Grade 4	Diffuse LGG
NYU	NYU/NIO_NYU_928/1/patches/NIO_NYU_928-1-1000_2000_0_0.tif	NIO_NYU_928	1	no_lymphoma	1	1	True Negative	True	0.23335247	0.7666475	Astrocytoma IDH-mutant CNS WHO Grade 4	Diffuse LGG
NYU	NYU/NIO_NYU_933/12/patches/NIO_NYU_933-12-5000_4000_600_600.tif	NIO_NYU_933	12	no_lymphoma	1	1	True Negative	True	0.014262975	0.98573697	Glioblastoma IDH-wildtype CNS WHO Grade 4	HGG
NYU	NYU/NIO_NYU_933/12/patches/NIO_NYU_933-12-3000_5000_300_300.tif	NIO_NYU_933	12	no_lymphoma	1	1	True Negative	True	0.030306704	0.96969324	Glioblastoma IDH-wildtype CNS WHO Grade 4	HGG
NYU	NYU/NIO_NYU_933/12/patches/NIO_NYU_933-12-3000_4000_300_300.tif	NIO_NYU_933	12	no_lymphoma	1	1	True Negative	True	0.030725408	0.9692746	Glioblastoma IDH-wildtype CNS WHO Grade 4	HGG
NYU	NYU/NIO_NYU_933/12/patches/NIO_NYU_933-12-3000_5000_300_600.tif	NIO_NYU_933	12	no_lymphoma	1	1	True Negative	True	0.0126305735	0.9873695	Glioblastoma IDH-wildtype CNS WHO Grade 4	HGG
NYU	NYU/NIO_NYU_933/12/patches/NIO_NYU_933-12-3000_4000_0_600.tif	NIO_NYU_933	12	no_lymphoma	1	1	True Negative	True	0.02592689	0.9740732	Glioblastoma IDH-wildtype CNS WHO Grade 4	HGG
NYU	NYU/NIO_NYU_933/12/patches/NIO_NYU_933-12-5000_5000_0_600.tif	NIO_NYU_933	12	no_lymphoma	1	1	True Negative	True	0.0070332526	0.9929668	Glioblastoma IDH-wildtype CNS WHO Grade 4	HGG
NYU	NYU/NIO_NYU_933/12/patches/NIO_NYU_933-12-5000_5000_0_0.tif	NIO_NYU_933	12	no_lymphoma	1	1	True Negative	True	0.012357789	0.98764217	Glioblastoma IDH-wildtype CNS WHO Grade 4	HGG
NYU	NYU/NIO_NYU_933/12/patches/NIO_NYU_933-12-5000_4000_300_300.tif	NIO_NYU_933	12	no_lymphoma	1	1	True Negative	True	0.013042912	0.9869571	Glioblastoma IDH-wildtype CNS WHO Grade 4	HGG
NYU	NYU/NIO_NYU_933/12/patches/NIO_NYU_933-12-5000_4000_600_300.tif	NIO_NYU_933	12	no_lymphoma	1	1	True Negative	True	0.005820914	0.9941791	Glioblastoma IDH-wildtype CNS WHO Grade 4	HGG
NYU	NYU/NIO_NYU_933/12/patches/NIO_NYU_933-12-5000_4000_600_0.tif	NIO_NYU_933	12	no_lymphoma	1	1	True Negative	True	0.015210733	0.98478925	Glioblastoma IDH-wildtype CNS WHO Grade 4	HGG
NYU	NYU/NIO_NYU_933/12/patches/NIO_NYU_933-12-5000_4000_300_600.tif	NIO_NYU_933	12	no_lymphoma	1	1	True Negative	True	0.0068352716	0.9931647	Glioblastoma IDH-wildtype CNS WHO Grade 4	HGG
NYU	NYU/NIO_NYU_933/12/patches/NIO_NYU_933-12-5000_3000_0_0.tif	NIO_NYU_933	12	no_lymphoma	1	1	True Negative	True	0.03460146	0.9653986	Glioblastoma IDH-wildtype CNS WHO Grade 4	HGG
NYU	NYU/NIO_NYU_933/12/patches/NIO_NYU_933-12-3000_4000_300_600.tif	NIO_NYU_933	12	no_lymphoma	1	1	True Negative	True	0.017801173	0.9821989	Glioblastoma IDH-wildtype CNS WHO Grade 4	HGG
NYU	NYU/NIO_NYU_933/12/patches/NIO_NYU_933-12-5000_3000_300_0.tif	NIO_NYU_933	12	no_lymphoma	1	1	True Negative	True	0.020054061	0.97994596	Glioblastoma IDH-wildtype CNS WHO Grade 4	HGG
NYU	NYU/NIO_NYU_933/12/patches/NIO_NYU_933-12-5000_3000_600_0.tif	NIO_NYU_933	12	no_lymphoma	1	1	True Negative	True	0.052611277	0.9473887	Glioblastoma IDH-wildtype CNS WHO Grade 4	HGG
NYU	NYU/NIO_NYU_933/12/patches/NIO_NYU_933-12-1000_4000_0_0.tif	NIO_NYU_933	12	no_lymphoma	1	1	True Negative	True	0.05044598	0.949554	Glioblastoma IDH-wildtype CNS WHO Grade 4	HGG
NYU	NYU/NIO_NYU_933/12/patches/NIO_NYU_933-12-3000_3000_600_0.tif	NIO_NYU_933	12	no_lymphoma	1	1	True Negative	True	0.014771973	0.98522806	Glioblastoma IDH-wildtype CNS WHO Grade 4	HGG
NYU	NYU/NIO_NYU_933/12/patches/NIO_NYU_933-12-3000_4000_0_300.tif	NIO_NYU_933	12	no_lymphoma	1	1	True Negative	True	0.1308328	0.8691672	Glioblastoma IDH-wildtype CNS WHO Grade 4	HGG
NYU	NYU/NIO_NYU_933/12/patches/NIO_NYU_933-12-3000_3000_600_300.tif	NIO_NYU_933	12	no_lymphoma	1	1	True Negative	True	0.010447689	0.9895523	Glioblastoma IDH-wildtype CNS WHO Grade 4	HGG
NYU	NYU/NIO_NYU_933/12/patches/NIO_NYU_933-12-3000_3000_600_600.tif	NIO_NYU_933	12	no_lymphoma	1	1	True Negative	True	0.028816558	0.9711835	Glioblastoma IDH-wildtype CNS WHO Grade 4	HGG
NYU	NYU/NIO_NYU_933/12/patches/NIO_NYU_933-12-5000_5000_0_300.tif	NIO_NYU_933	12	no_lymphoma	1	1	True Negative	True	0.004065548	0.99593437	Glioblastoma IDH-wildtype CNS WHO Grade 4	HGG
NYU	NYU/NIO_NYU_933/12/patches/NIO_NYU_933-12-5000_3000_300_300.tif	NIO_NYU_933	12	no_lymphoma	1	1	True Negative	True	0.010077159	0.9899228	Glioblastoma IDH-wildtype CNS WHO Grade 4	HGG
NYU	NYU/NIO_NYU_933/12/patches/NIO_NYU_933-12-3000_4000_600_600.tif	NIO_NYU_933	12	no_lymphoma	1	1	True Negative	True	0.03426165	0.96573836	Glioblastoma IDH-wildtype CNS WHO Grade 4	HGG
NYU	NYU/NIO_NYU_933/12/patches/NIO_NYU_933-12-3000_5000_300_0.tif	NIO_NYU_933	12	no_lymphoma	1	1	True Negative	True	0.07440924	0.9255908	Glioblastoma IDH-wildtype CNS WHO Grade 4	HGG
NYU	NYU/NIO_NYU_933/12/patches/NIO_NYU_933-12-4000_4000_600_0.tif	NIO_NYU_933	12	no_lymphoma	1	1	True Negative	True	0.02505475	0.9749452	Glioblastoma IDH-wildtype CNS WHO Grade 4	HGG
NYU	NYU/NIO_NYU_933/12/patches/NIO_NYU_933-12-4000_4000_600_300.tif	NIO_NYU_933	12	no_lymphoma	1	1	True Negative	True	0.008758361	0.9912416	Glioblastoma IDH-wildtype CNS WHO Grade 4	HGG
NYU	NYU/NIO_NYU_933/12/patches/NIO_NYU_933-12-4000_4000_600_600.tif	NIO_NYU_933	12	no_lymphoma	1	1	True Negative	True	0.029895943	0.97010404	Glioblastoma IDH-wildtype CNS WHO Grade 4	HGG
NYU	NYU/NIO_NYU_933/12/patches/NIO_NYU_933-12-4000_5000_0_0.tif	NIO_NYU_933	12	no_lymphoma	1	1	True Negative	True	0.010802933	0.9891971	Glioblastoma IDH-wildtype CNS WHO Grade 4	HGG
NYU	NYU/NIO_NYU_933/12/patches/NIO_NYU_933-12-4000_5000_0_300.tif	NIO_NYU_933	12	no_lymphoma	1	1	True Negative	True	0.010199836	0.98980016	Glioblastoma IDH-wildtype CNS WHO Grade 4	HGG
NYU	NYU/NIO_NYU_933/12/patches/NIO_NYU_933-12-4000_5000_0_600.tif	NIO_NYU_933	12	no_lymphoma	1	1	True Negative	True	0.014220741	0.9857793	Glioblastoma IDH-wildtype CNS WHO Grade 4	HGG
NYU	NYU/NIO_NYU_933/12/patches/NIO_NYU_933-12-0_3000_600_0.tif	NIO_NYU_933	12	no_lymphoma	1	1	True Negative	True	0.028608596	0.97139144	Glioblastoma IDH-wildtype CNS WHO Grade 4	HGG
NYU	NYU/NIO_NYU_933/12/patches/NIO_NYU_933-12-1000_3000_600_600.tif	NIO_NYU_933	12	no_lymphoma	1	1	True Negative	True	0.0138098905	0.9861901	Glioblastoma IDH-wildtype CNS WHO Grade 4	HGG
NYU	NYU/NIO_NYU_933/12/patches/NIO_NYU_933-12-1000_3000_600_300.tif	NIO_NYU_933	12	no_lymphoma	1	1	True Negative	True	0.0075989165	0.9924011	Glioblastoma IDH-wildtype CNS WHO Grade 4	HGG
NYU	NYU/NIO_NYU_933/12/patches/NIO_NYU_933-12-4000_5000_300_0.tif	NIO_NYU_933	12	no_lymphoma	1	1	True Negative	True	0.00822278	0.9917772	Glioblastoma IDH-wildtype CNS WHO Grade 4	HGG
NYU	NYU/NIO_NYU_933/12/patches/NIO_NYU_933-12-1000_3000_600_0.tif	NIO_NYU_933	12	no_lymphoma	1	1	True Negative	True	0.018130237	0.98186976	Glioblastoma IDH-wildtype CNS WHO Grade 4	HGG
NYU	NYU/NIO_NYU_933/12/patches/NIO_NYU_933-12-1000_3000_300_600.tif	NIO_NYU_933	12	no_lymphoma	1	1	True Negative	True	0.057626616	0.94237334	Glioblastoma IDH-wildtype CNS WHO Grade 4	HGG
NYU	NYU/NIO_NYU_933/12/patches/NIO_NYU_933-12-1000_3000_300_300.tif	NIO_NYU_933	12	no_lymphoma	1	1	True Negative	True	0.017056776	0.9829432	Glioblastoma IDH-wildtype CNS WHO Grade 4	HGG
NYU	NYU/NIO_NYU_933/12/patches/NIO_NYU_933-12-4000_5000_300_300.tif	NIO_NYU_933	12	no_lymphoma	1	1	True Negative	True	0.0030431112	0.99695694	Glioblastoma IDH-wildtype CNS WHO Grade 4	HGG
NYU	NYU/NIO_NYU_933/12/patches/NIO_NYU_933-12-3000_4000_600_0.tif	NIO_NYU_933	12	no_lymphoma	1	1	True Negative	True	0.021204002	0.97879606	Glioblastoma IDH-wildtype CNS WHO Grade 4	HGG
NYU	NYU/NIO_NYU_933/12/patches/NIO_NYU_933-12-1000_3000_300_0.tif	NIO_NYU_933	12	no_lymphoma	1	1	True Negative	True	0.03050437	0.9694956	Glioblastoma IDH-wildtype CNS WHO Grade 4	HGG
NYU	NYU/NIO_NYU_933/12/patches/NIO_NYU_933-12-1000_3000_0_300.tif	NIO_NYU_933	12	no_lymphoma	1	1	True Negative	True	0.023576804	0.9764232	Glioblastoma IDH-wildtype CNS WHO Grade 4	HGG
NYU	NYU/NIO_NYU_933/12/patches/NIO_NYU_933-12-1000_3000_0_0.tif	NIO_NYU_933	12	no_lymphoma	1	1	True Negative	True	0.016117485	0.98388255	Glioblastoma IDH-wildtype CNS WHO Grade 4	HGG
NYU	NYU/NIO_NYU_933/12/patches/NIO_NYU_933-12-4000_5000_300_600.tif	NIO_NYU_933	12	no_lymphoma	1	1	True Negative	True	0.021007527	0.9789925	Glioblastoma IDH-wildtype CNS WHO Grade 4	HGG
NYU	NYU/NIO_NYU_933/12/patches/NIO_NYU_933-12-1000_2000_600_600.tif	NIO_NYU_933	12	no_lymphoma	1	1	True Negative	True	0.015452536	0.98454744	Glioblastoma IDH-wildtype CNS WHO Grade 4	HGG
NYU	NYU/NIO_NYU_933/12/patches/NIO_NYU_933-12-1000_2000_600_300.tif	NIO_NYU_933	12	no_lymphoma	1	1	True Negative	True	0.012151387	0.98784864	Glioblastoma IDH-wildtype CNS WHO Grade 4	HGG
NYU	NYU/NIO_NYU_933/12/patches/NIO_NYU_933-12-5000_1000_600_600.tif	NIO_NYU_933	12	no_lymphoma	1	1	True Negative	True	0.033530843	0.9664691	Glioblastoma IDH-wildtype CNS WHO Grade 4	HGG
NYU	NYU/NIO_NYU_933/12/patches/NIO_NYU_933-12-1000_2000_600_0.tif	NIO_NYU_933	12	no_lymphoma	1	1	True Negative	True	0.034350086	0.96564996	Glioblastoma IDH-wildtype CNS WHO Grade 4	HGG
NYU	NYU/NIO_NYU_933/12/patches/NIO_NYU_933-12-1000_2000_300_600.tif	NIO_NYU_933	12	no_lymphoma	1	1	True Negative	True	0.010683462	0.9893166	Glioblastoma IDH-wildtype CNS WHO Grade 4	HGG
NYU	NYU/NIO_NYU_933/12/patches/NIO_NYU_933-12-4000_2000_0_0.tif	NIO_NYU_933	12	no_lymphoma	1	1	True Negative	True	0.053681258	0.9463187	Glioblastoma IDH-wildtype CNS WHO Grade 4	HGG
NYU	NYU/NIO_NYU_933/12/patches/NIO_NYU_933-12-4000_0_600_600.tif	NIO_NYU_933	12	no_lymphoma	1	1	True Negative	True	0.042950355	0.9570496	Glioblastoma IDH-wildtype CNS WHO Grade 4	HGG
NYU	NYU/NIO_NYU_933/12/patches/NIO_NYU_933-12-3000_5000_0_0.tif	NIO_NYU_933	12	no_lymphoma	1	1	True Negative	True	0.014920724	0.9850793	Glioblastoma IDH-wildtype CNS WHO Grade 4	HGG
NYU	NYU/NIO_NYU_933/12/patches/NIO_NYU_933-12-3000_4000_600_300.tif	NIO_NYU_933	12	no_lymphoma	1	1	True Negative	True	0.02037434	0.97962564	Glioblastoma IDH-wildtype CNS WHO Grade 4	HGG
NYU	NYU/NIO_NYU_933/12/patches/NIO_NYU_933-12-3000_5000_0_600.tif	NIO_NYU_933	12	no_lymphoma	1	1	True Negative	True	0.003557502	0.9964425	Glioblastoma IDH-wildtype CNS WHO Grade 4	HGG
NYU	NYU/NIO_NYU_933/12/patches/NIO_NYU_933-12-3000_5000_0_300.tif	NIO_NYU_933	12	no_lymphoma	1	1	True Negative	True	0.005846922	0.9941531	Glioblastoma IDH-wildtype CNS WHO Grade 4	HGG
NYU	NYU/NIO_NYU_933/12/patches/NIO_NYU_933-12-1000_3000_0_600.tif	NIO_NYU_933	12	no_lymphoma	1	1	True Negative	True	0.008376333	0.9916237	Glioblastoma IDH-wildtype CNS WHO Grade 4	HGG
NYU	NYU/NIO_NYU_933/12/patches/NIO_NYU_933-12-4000_1000_0_0.tif	NIO_NYU_933	12	no_lymphoma	1	1	True Negative	True	0.05091357	0.9490865	Glioblastoma IDH-wildtype CNS WHO Grade 4	HGG
NYU	NYU/NIO_NYU_933/12/patches/NIO_NYU_933-12-1000_4000_0_600.tif	NIO_NYU_933	12	no_lymphoma	1	1	True Negative	True	0.020048533	0.97995144	Glioblastoma IDH-wildtype CNS WHO Grade 4	HGG
NYU	NYU/NIO_NYU_933/12/patches/NIO_NYU_933-12-5000_3000_600_300.tif	NIO_NYU_933	12	no_lymphoma	1	1	True Negative	True	0.018896641	0.9811033	Glioblastoma IDH-wildtype CNS WHO Grade 4	HGG
NYU	NYU/NIO_NYU_933/12/patches/NIO_NYU_933-12-5000_2000_600_0.tif	NIO_NYU_933	12	no_lymphoma	1	1	True Negative	True	0.037580002	0.96242005	Glioblastoma IDH-wildtype CNS WHO Grade 4	HGG
NYU	NYU/NIO_NYU_933/12/patches/NIO_NYU_933-12-5000_3000_0_300.tif	NIO_NYU_933	12	no_lymphoma	1	1	True Negative	True	0.0072102244	0.9927898	Glioblastoma IDH-wildtype CNS WHO Grade 4	HGG
NYU	NYU/NIO_NYU_933/12/patches/NIO_NYU_933-12-1000_5000_0_300.tif	NIO_NYU_933	12	no_lymphoma	1	1	True Negative	True	0.028732497	0.97126746	Glioblastoma IDH-wildtype CNS WHO Grade 4	HGG
NYU	NYU/NIO_NYU_933/12/patches/NIO_NYU_933-12-1000_4000_300_0.tif	NIO_NYU_933	12	no_lymphoma	1	1	True Negative	True	0.03626146	0.96373856	Glioblastoma IDH-wildtype CNS WHO Grade 4	HGG
NYU	NYU/NIO_NYU_933/12/patches/NIO_NYU_933-12-1000_5000_0_0.tif	NIO_NYU_933	12	no_lymphoma	1	1	True Negative	True	0.017121471	0.98287857	Glioblastoma IDH-wildtype CNS WHO Grade 4	HGG
NYU	NYU/NIO_NYU_933/12/patches/NIO_NYU_933-12-1000_4000_600_600.tif	NIO_NYU_933	12	no_lymphoma	1	1	True Negative	True	0.0060347384	0.9939653	Glioblastoma IDH-wildtype CNS WHO Grade 4	HGG
NYU	NYU/NIO_NYU_933/12/patches/NIO_NYU_933-12-1000_4000_600_300.tif	NIO_NYU_933	12	no_lymphoma	1	1	True Negative	True	0.01663158	0.98336846	Glioblastoma IDH-wildtype CNS WHO Grade 4	HGG
NYU	NYU/NIO_NYU_933/12/patches/NIO_NYU_933-12-3000_3000_300_600.tif	NIO_NYU_933	12	no_lymphoma	1	1	True Negative	True	0.016584916	0.98341507	Glioblastoma IDH-wildtype CNS WHO Grade 4	HGG
NYU	NYU/NIO_NYU_933/12/patches/NIO_NYU_933-12-1000_4000_600_0.tif	NIO_NYU_933	12	no_lymphoma	1	1	True Negative	True	0.03546305	0.96453696	Glioblastoma IDH-wildtype CNS WHO Grade 4	HGG
NYU	NYU/NIO_NYU_933/12/patches/NIO_NYU_933-12-1000_4000_300_300.tif	NIO_NYU_933	12	no_lymphoma	1	1	True Negative	True	0.017809426	0.9821906	Glioblastoma IDH-wildtype CNS WHO Grade 4	HGG
NYU	NYU/NIO_NYU_933/12/patches/NIO_NYU_933-12-1000_2000_300_300.tif	NIO_NYU_933	12	no_lymphoma	1	1	True Negative	True	0.006172311	0.99382764	Glioblastoma IDH-wildtype CNS WHO Grade 4	HGG
NYU	NYU/NIO_NYU_933/12/patches/NIO_NYU_933-12-1000_2000_300_0.tif	NIO_NYU_933	12	no_lymphoma	1	1	True Negative	True	0.01747716	0.98252285	Glioblastoma IDH-wildtype CNS WHO Grade 4	HGG
NYU	NYU/NIO_NYU_933/12/patches/NIO_NYU_933-12-1000_2000_0_600.tif	NIO_NYU_933	12	no_lymphoma	1	1	True Negative	True	0.03449888	0.9655011	Glioblastoma IDH-wildtype CNS WHO Grade 4	HGG
NYU	NYU/NIO_NYU_933/12/patches/NIO_NYU_933-12-0_5000_0_0.tif	NIO_NYU_933	12	no_lymphoma	1	1	True Negative	True	0.023825154	0.97617483	Glioblastoma IDH-wildtype CNS WHO Grade 4	HGG
NYU	NYU/NIO_NYU_933/12/patches/NIO_NYU_933-12-0_5000_300_600.tif	NIO_NYU_933	12	no_lymphoma	1	1	True Negative	True	0.025365405	0.9746346	Glioblastoma IDH-wildtype CNS WHO Grade 4	HGG
NYU	NYU/NIO_NYU_933/12/patches/NIO_NYU_933-12-0_5000_300_300.tif	NIO_NYU_933	12	no_lymphoma	1	1	True Negative	True	0.050796676	0.9492033	Glioblastoma IDH-wildtype CNS WHO Grade 4	HGG
NYU	NYU/NIO_NYU_933/12/patches/NIO_NYU_933-12-1000_4000_300_600.tif	NIO_NYU_933	12	no_lymphoma	1	1	True Negative	True	0.024758978	0.97524107	Glioblastoma IDH-wildtype CNS WHO Grade 4	HGG
NYU	NYU/NIO_NYU_933/12/patches/NIO_NYU_933-12-4000_0_300_300.tif	NIO_NYU_933	12	no_lymphoma	1	1	True Negative	True	0.019054314	0.9809457	Glioblastoma IDH-wildtype CNS WHO Grade 4	HGG
NYU	NYU/NIO_NYU_933/12/patches/NIO_NYU_933-12-4000_4000_300_600.tif	NIO_NYU_933	12	no_lymphoma	1	1	True Negative	True	0.023191765	0.9768082	Glioblastoma IDH-wildtype CNS WHO Grade 4	HGG
NYU	NYU/NIO_NYU_933/12/patches/NIO_NYU_933-12-4000_0_0_600.tif	NIO_NYU_933	12	no_lymphoma	1	1	True Negative	True	0.009921736	0.9900782	Glioblastoma IDH-wildtype CNS WHO Grade 4	HGG
NYU	NYU/NIO_NYU_933/12/patches/NIO_NYU_933-12-1000_5000_600_600.tif	NIO_NYU_933	12	no_lymphoma	1	1	True Negative	True	0.021809764	0.9781902	Glioblastoma IDH-wildtype CNS WHO Grade 4	HGG
NYU	NYU/NIO_NYU_933/12/patches/NIO_NYU_933-12-1000_5000_600_300.tif	NIO_NYU_933	12	no_lymphoma	1	1	True Negative	True	0.0063371924	0.99366283	Glioblastoma IDH-wildtype CNS WHO Grade 4	HGG
NYU	NYU/NIO_NYU_933/12/patches/NIO_NYU_933-12-4000_1000_300_300.tif	NIO_NYU_933	12	no_lymphoma	1	1	True Negative	True	0.017161975	0.98283803	Glioblastoma IDH-wildtype CNS WHO Grade 4	HGG
NYU	NYU/NIO_NYU_933/12/patches/NIO_NYU_933-12-4000_1000_600_0.tif	NIO_NYU_933	12	no_lymphoma	1	1	True Negative	True	0.088801034	0.911199	Glioblastoma IDH-wildtype CNS WHO Grade 4	HGG
NYU	NYU/NIO_NYU_933/12/patches/NIO_NYU_933-12-4000_1000_600_300.tif	NIO_NYU_933	12	no_lymphoma	1	1	True Negative	True	0.013038041	0.98696196	Glioblastoma IDH-wildtype CNS WHO Grade 4	HGG
NYU	NYU/NIO_NYU_933/12/patches/NIO_NYU_933-12-4000_1000_600_600.tif	NIO_NYU_933	12	no_lymphoma	1	1	True Negative	True	0.04301041	0.9569896	Glioblastoma IDH-wildtype CNS WHO Grade 4	HGG
NYU	NYU/NIO_NYU_933/12/patches/NIO_NYU_933-12-1000_5000_600_0.tif	NIO_NYU_933	12	no_lymphoma	1	1	True Negative	True	0.01531345	0.98468655	Glioblastoma IDH-wildtype CNS WHO Grade 4	HGG
NYU	NYU/NIO_NYU_933/12/patches/NIO_NYU_933-12-4000_1000_300_600.tif	NIO_NYU_933	12	no_lymphoma	1	1	True Negative	True	0.010166404	0.9898336	Glioblastoma IDH-wildtype CNS WHO Grade 4	HGG
NYU	NYU/NIO_NYU_933/12/patches/NIO_NYU_933-12-1000_5000_300_600.tif	NIO_NYU_933	12	no_lymphoma	1	1	True Negative	True	0.03824985	0.96175015	Glioblastoma IDH-wildtype CNS WHO Grade 4	HGG
NYU	NYU/NIO_NYU_933/12/patches/NIO_NYU_933-12-1000_5000_300_300.tif	NIO_NYU_933	12	no_lymphoma	1	1	True Negative	True	0.009828612	0.9901714	Glioblastoma IDH-wildtype CNS WHO Grade 4	HGG
NYU	NYU/NIO_NYU_933/12/patches/NIO_NYU_933-12-1000_5000_300_0.tif	NIO_NYU_933	12	no_lymphoma	1	1	True Negative	True	0.02077824	0.97922176	Glioblastoma IDH-wildtype CNS WHO Grade 4	HGG
NYU	NYU/NIO_NYU_933/12/patches/NIO_NYU_933-12-4000_0_600_300.tif	NIO_NYU_933	12	no_lymphoma	1	1	True Negative	True	0.030251855	0.9697482	Glioblastoma IDH-wildtype CNS WHO Grade 4	HGG
NYU	NYU/NIO_NYU_933/12/patches/NIO_NYU_933-12-4000_0_300_600.tif	NIO_NYU_933	12	no_lymphoma	1	1	True Negative	True	0.028040946	0.971959	Glioblastoma IDH-wildtype CNS WHO Grade 4	HGG
NYU	NYU/NIO_NYU_933/12/patches/NIO_NYU_933-12-3000_5000_600_0.tif	NIO_NYU_933	12	no_lymphoma	1	1	True Negative	True	0.023061635	0.9769383	Glioblastoma IDH-wildtype CNS WHO Grade 4	HGG
NYU	NYU/NIO_NYU_933/12/patches/NIO_NYU_933-12-3000_5000_600_300.tif	NIO_NYU_933	12	no_lymphoma	1	1	True Negative	True	0.008431312	0.99156874	Glioblastoma IDH-wildtype CNS WHO Grade 4	HGG
NYU	NYU/NIO_NYU_933/12/patches/NIO_NYU_933-12-3000_5000_600_600.tif	NIO_NYU_933	12	no_lymphoma	1	1	True Negative	True	0.004908041	0.9950919	Glioblastoma IDH-wildtype CNS WHO Grade 4	HGG
NYU	NYU/NIO_NYU_933/12/patches/NIO_NYU_933-12-4000_0_0_300.tif	NIO_NYU_933	12	no_lymphoma	1	1	True Negative	True	0.013109913	0.9868901	Glioblastoma IDH-wildtype CNS WHO Grade 4	HGG
NYU	NYU/NIO_NYU_933/12/patches/NIO_NYU_933-12-0_5000_300_0.tif	NIO_NYU_933	12	no_lymphoma	1	1	True Negative	True	0.034034632	0.96596533	Glioblastoma IDH-wildtype CNS WHO Grade 4	HGG
NYU	NYU/NIO_NYU_933/12/patches/NIO_NYU_933-12-1000_4000_0_300.tif	NIO_NYU_933	12	no_lymphoma	1	1	True Negative	True	0.018379005	0.98162097	Glioblastoma IDH-wildtype CNS WHO Grade 4	HGG
NYU	NYU/NIO_NYU_933/12/patches/NIO_NYU_933-12-0_5000_0_600.tif	NIO_NYU_933	12	no_lymphoma	1	1	True Negative	True	0.034225464	0.9657746	Glioblastoma IDH-wildtype CNS WHO Grade 4	HGG
NYU	NYU/NIO_NYU_933/12/patches/NIO_NYU_933-12-0_4000_600_600.tif	NIO_NYU_933	12	no_lymphoma	1	1	True Negative	True	0.05378525	0.94621474	Glioblastoma IDH-wildtype CNS WHO Grade 4	HGG
NYU	NYU/NIO_NYU_933/12/patches/NIO_NYU_933-12-1000_0_600_300.tif	NIO_NYU_933	12	no_lymphoma	1	1	True Negative	True	0.030333903	0.9696661	Glioblastoma IDH-wildtype CNS WHO Grade 4	HGG
NYU	NYU/NIO_NYU_933/12/patches/NIO_NYU_933-12-1000_0_0_600.tif	NIO_NYU_933	12	no_lymphoma	1	1	True Negative	True	0.023785153	0.9762148	Glioblastoma IDH-wildtype CNS WHO Grade 4	HGG
NYU	NYU/NIO_NYU_933/12/patches/NIO_NYU_933-12-1000_0_0_300.tif	NIO_NYU_933	12	no_lymphoma	1	1	True Negative	True	0.006662913	0.99333715	Glioblastoma IDH-wildtype CNS WHO Grade 4	HGG
NYU	NYU/NIO_NYU_933/12/patches/NIO_NYU_933-12-5000_5000_600_600.tif	NIO_NYU_933	12	no_lymphoma	1	1	True Negative	True	0.005962939	0.99403703	Glioblastoma IDH-wildtype CNS WHO Grade 4	HGG
NYU	NYU/NIO_NYU_933/12/patches/NIO_NYU_933-12-5000_5000_600_300.tif	NIO_NYU_933	12	no_lymphoma	1	1	True Negative	True	0.004900544	0.9950995	Glioblastoma IDH-wildtype CNS WHO Grade 4	HGG
NYU	NYU/NIO_NYU_933/12/patches/NIO_NYU_933-12-5000_5000_600_0.tif	NIO_NYU_933	12	no_lymphoma	1	1	True Negative	True	0.021634772	0.9783652	Glioblastoma IDH-wildtype CNS WHO Grade 4	HGG
NYU	NYU/NIO_NYU_933/12/patches/NIO_NYU_933-12-5000_5000_300_600.tif	NIO_NYU_933	12	no_lymphoma	1	1	True Negative	True	0.0052880314	0.994712	Glioblastoma IDH-wildtype CNS WHO Grade 4	HGG
NYU	NYU/NIO_NYU_933/12/patches/NIO_NYU_933-12-1000_0_600_600.tif	NIO_NYU_933	12	no_lymphoma	1	1	True Negative	True	0.023569088	0.97643095	Glioblastoma IDH-wildtype CNS WHO Grade 4	HGG
NYU	NYU/NIO_NYU_933/12/patches/NIO_NYU_933-12-4000_1000_300_0.tif	NIO_NYU_933	12	no_lymphoma	1	1	True Negative	True	0.024289167	0.97571087	Glioblastoma IDH-wildtype CNS WHO Grade 4	HGG
NYU	NYU/NIO_NYU_933/12/patches/NIO_NYU_933-12-1000_5000_0_600.tif	NIO_NYU_933	12	no_lymphoma	1	1	True Negative	True	0.043037582	0.9569624	Glioblastoma IDH-wildtype CNS WHO Grade 4	HGG
NYU	NYU/NIO_NYU_933/12/patches/NIO_NYU_933-12-4000_1000_0_600.tif	NIO_NYU_933	12	no_lymphoma	1	1	True Negative	True	0.005808452	0.99419147	Glioblastoma IDH-wildtype CNS WHO Grade 4	HGG
NYU	NYU/NIO_NYU_933/12/patches/NIO_NYU_933-12-5000_3000_600_600.tif	NIO_NYU_933	12	no_lymphoma	1	1	True Negative	True	0.027537102	0.9724629	Glioblastoma IDH-wildtype CNS WHO Grade 4	HGG
NYU	NYU/NIO_NYU_933/12/patches/NIO_NYU_933-12-5000_4000_0_300.tif	NIO_NYU_933	12	no_lymphoma	1	1	True Negative	True	0.0125165405	0.9874835	Glioblastoma IDH-wildtype CNS WHO Grade 4	HGG
NYU	NYU/NIO_NYU_933/12/patches/NIO_NYU_933-12-5000_4000_0_0.tif	NIO_NYU_933	12	no_lymphoma	1	1	True Negative	True	0.040831503	0.95916855	Glioblastoma IDH-wildtype CNS WHO Grade 4	HGG
NYU	NYU/NIO_NYU_933/12/patches/NIO_NYU_933-12-5000_4000_0_600.tif	NIO_NYU_933	12	no_lymphoma	1	1	True Negative	True	0.006411128	0.9935889	Glioblastoma IDH-wildtype CNS WHO Grade 4	HGG
NYU	NYU/NIO_NYU_933/12/patches/NIO_NYU_933-12-4000_1000_0_300.tif	NIO_NYU_933	12	no_lymphoma	1	1	True Negative	True	0.11944637	0.8805536	Glioblastoma IDH-wildtype CNS WHO Grade 4	HGG
NYU	NYU/NIO_NYU_933/12/patches/NIO_NYU_933-12-5000_5000_300_300.tif	NIO_NYU_933	12	no_lymphoma	1	1	True Negative	True	0.004406955	0.995593	Glioblastoma IDH-wildtype CNS WHO Grade 4	HGG
NYU	NYU/NIO_NYU_933/12/patches/NIO_NYU_933-12-1000_1000_0_0.tif	NIO_NYU_933	12	no_lymphoma	1	1	True Negative	True	0.071630955	0.92836905	Glioblastoma IDH-wildtype CNS WHO Grade 4	HGG
NYU	NYU/NIO_NYU_933/12/patches/NIO_NYU_933-12-0_5000_600_600.tif	NIO_NYU_933	12	no_lymphoma	1	1	True Negative	True	0.11341757	0.88658243	Glioblastoma IDH-wildtype CNS WHO Grade 4	HGG
NYU	NYU/NIO_NYU_933/12/patches/NIO_NYU_933-12-1000_1000_0_300.tif	NIO_NYU_933	12	no_lymphoma	1	1	True Negative	True	0.005952703	0.9940473	Glioblastoma IDH-wildtype CNS WHO Grade 4	HGG
NYU	NYU/NIO_NYU_933/12/patches/NIO_NYU_933-12-0_4000_600_300.tif	NIO_NYU_933	12	no_lymphoma	1	1	True Negative	True	0.03713846	0.9628616	Glioblastoma IDH-wildtype CNS WHO Grade 4	HGG
NYU	NYU/NIO_NYU_933/12/patches/NIO_NYU_933-12-0_4000_300_300.tif	NIO_NYU_933	12	no_lymphoma	1	1	True Negative	True	0.042338125	0.9576619	Glioblastoma IDH-wildtype CNS WHO Grade 4	HGG
NYU	NYU/NIO_NYU_933/12/patches/NIO_NYU_933-12-0_4000_300_0.tif	NIO_NYU_933	12	no_lymphoma	1	1	True Negative	True	0.017777003	0.98222303	Glioblastoma IDH-wildtype CNS WHO Grade 4	HGG
NYU	NYU/NIO_NYU_933/12/patches/NIO_NYU_933-12-0_4000_0_300.tif	NIO_NYU_933	12	no_lymphoma	1	1	True Negative	True	0.07151784	0.9284822	Glioblastoma IDH-wildtype CNS WHO Grade 4	HGG
NYU	NYU/NIO_NYU_933/12/patches/NIO_NYU_933-12-0_4000_0_0.tif	NIO_NYU_933	12	no_lymphoma	1	1	True Negative	True	0.068897985	0.931102	Glioblastoma IDH-wildtype CNS WHO Grade 4	HGG
NYU	NYU/NIO_NYU_933/12/patches/NIO_NYU_933-12-5000_5000_300_0.tif	NIO_NYU_933	12	no_lymphoma	1	1	True Negative	True	0.006714754	0.9932853	Glioblastoma IDH-wildtype CNS WHO Grade 4	HGG
NYU	NYU/NIO_NYU_933/12/patches/NIO_NYU_933-12-0_3000_600_600.tif	NIO_NYU_933	12	no_lymphoma	1	1	True Negative	True	0.0043572052	0.9956428	Glioblastoma IDH-wildtype CNS WHO Grade 4	HGG
NYU	NYU/NIO_NYU_933/12/patches/NIO_NYU_933-12-0_5000_600_0.tif	NIO_NYU_933	12	no_lymphoma	1	1	True Negative	True	0.027612353	0.9723876	Glioblastoma IDH-wildtype CNS WHO Grade 4	HGG
NYU	NYU/NIO_NYU_933/12/patches/NIO_NYU_933-12-0_5000_600_300.tif	NIO_NYU_933	12	no_lymphoma	1	1	True Negative	True	0.027311746	0.9726882	Glioblastoma IDH-wildtype CNS WHO Grade 4	HGG
NYU	NYU/NIO_NYU_933/12/patches/NIO_NYU_933-12-1000_2000_0_300.tif	NIO_NYU_933	12	no_lymphoma	1	1	True Negative	True	0.0078017246	0.9921983	Glioblastoma IDH-wildtype CNS WHO Grade 4	HGG
NYU	NYU/NIO_NYU_933/12/patches/NIO_NYU_933-12-1000_1000_0_600.tif	NIO_NYU_933	12	no_lymphoma	1	1	True Negative	True	0.0077553573	0.99224466	Glioblastoma IDH-wildtype CNS WHO Grade 4	HGG
NYU	NYU/NIO_NYU_933/12/patches/NIO_NYU_933-12-1000_1000_600_600.tif	NIO_NYU_933	12	no_lymphoma	1	1	True Negative	True	0.028135175	0.97186476	Glioblastoma IDH-wildtype CNS WHO Grade 4	HGG
NYU	NYU/NIO_NYU_933/12/patches/NIO_NYU_933-12-1000_1000_600_300.tif	NIO_NYU_933	12	no_lymphoma	1	1	True Negative	True	0.008588151	0.9914118	Glioblastoma IDH-wildtype CNS WHO Grade 4	HGG
NYU	NYU/NIO_NYU_933/12/patches/NIO_NYU_933-12-1000_1000_600_0.tif	NIO_NYU_933	12	no_lymphoma	1	1	True Negative	True	0.0073052566	0.99269474	Glioblastoma IDH-wildtype CNS WHO Grade 4	HGG
NYU	NYU/NIO_NYU_933/12/patches/NIO_NYU_933-12-1000_1000_300_600.tif	NIO_NYU_933	12	no_lymphoma	1	1	True Negative	True	0.014418564	0.98558146	Glioblastoma IDH-wildtype CNS WHO Grade 4	HGG
NYU	NYU/NIO_NYU_933/12/patches/NIO_NYU_933-12-1000_1000_300_300.tif	NIO_NYU_933	12	no_lymphoma	1	1	True Negative	True	0.010411326	0.98958874	Glioblastoma IDH-wildtype CNS WHO Grade 4	HGG
NYU	NYU/NIO_NYU_933/12/patches/NIO_NYU_933-12-1000_1000_300_0.tif	NIO_NYU_933	12	no_lymphoma	1	1	True Negative	True	0.008467121	0.99153286	Glioblastoma IDH-wildtype CNS WHO Grade 4	HGG
NYU	NYU/NIO_NYU_933/12/patches/NIO_NYU_933-12-0_5000_0_300.tif	NIO_NYU_933	12	no_lymphoma	1	1	True Negative	True	0.023989536	0.9760105	Glioblastoma IDH-wildtype CNS WHO Grade 4	HGG
NYU	NYU/NIO_NYU_933/12/patches/NIO_NYU_933-12-4000_5000_600_0.tif	NIO_NYU_933	12	no_lymphoma	1	1	True Negative	True	0.027095022	0.97290504	Glioblastoma IDH-wildtype CNS WHO Grade 4	HGG
NYU	NYU/NIO_NYU_933/12/patches/NIO_NYU_933-12-5000_4000_300_0.tif	NIO_NYU_933	12	no_lymphoma	1	1	True Negative	True	0.028734028	0.97126603	Glioblastoma IDH-wildtype CNS WHO Grade 4	HGG
NYU	NYU/NIO_NYU_933/12/patches/NIO_NYU_933-12-5000_1000_300_0.tif	NIO_NYU_933	12	no_lymphoma	1	1	True Negative	True	0.054494765	0.94550526	Glioblastoma IDH-wildtype CNS WHO Grade 4	HGG
NYU	NYU/NIO_NYU_933/12/patches/NIO_NYU_933-12-2000_2000_600_300.tif	NIO_NYU_933	12	no_lymphoma	1	1	True Negative	True	0.027226407	0.9727736	Glioblastoma IDH-wildtype CNS WHO Grade 4	HGG
NYU	NYU/NIO_NYU_933/12/patches/NIO_NYU_933-12-2000_2000_0_0.tif	NIO_NYU_933	12	no_lymphoma	1	1	True Negative	True	0.021829464	0.9781706	Glioblastoma IDH-wildtype CNS WHO Grade 4	HGG
NYU	NYU/NIO_NYU_933/12/patches/NIO_NYU_933-12-2000_1000_600_600.tif	NIO_NYU_933	12	no_lymphoma	1	1	True Negative	True	0.020791525	0.9792085	Glioblastoma IDH-wildtype CNS WHO Grade 4	HGG
NYU	NYU/NIO_NYU_933/12/patches/NIO_NYU_933-12-3000_0_600_0.tif	NIO_NYU_933	12	no_lymphoma	1	1	True Negative	True	0.05281452	0.94718546	Glioblastoma IDH-wildtype CNS WHO Grade 4	HGG
NYU	NYU/NIO_NYU_933/12/patches/NIO_NYU_933-12-2000_0_300_600.tif	NIO_NYU_933	12	no_lymphoma	1	1	True Negative	True	0.014075931	0.9859241	Glioblastoma IDH-wildtype CNS WHO Grade 4	HGG
NYU	NYU/NIO_NYU_933/12/patches/NIO_NYU_933-12-2000_0_600_600.tif	NIO_NYU_933	12	no_lymphoma	1	1	True Negative	True	0.020117713	0.9798823	Glioblastoma IDH-wildtype CNS WHO Grade 4	HGG
NYU	NYU/NIO_NYU_933/12/patches/NIO_NYU_933-12-2000_1000_0_0.tif	NIO_NYU_933	12	no_lymphoma	1	1	True Negative	True	0.024754157	0.97524583	Glioblastoma IDH-wildtype CNS WHO Grade 4	HGG
NYU	NYU/NIO_NYU_933/12/patches/NIO_NYU_933-12-2000_1000_0_600.tif	NIO_NYU_933	12	no_lymphoma	1	1	True Negative	True	0.016293189	0.98370683	Glioblastoma IDH-wildtype CNS WHO Grade 4	HGG
NYU	NYU/NIO_NYU_933/12/patches/NIO_NYU_933-12-2000_1000_300_0.tif	NIO_NYU_933	12	no_lymphoma	1	1	True Negative	True	0.012107559	0.9878925	Glioblastoma IDH-wildtype CNS WHO Grade 4	HGG
NYU	NYU/NIO_NYU_933/12/patches/NIO_NYU_933-12-2000_1000_300_300.tif	NIO_NYU_933	12	no_lymphoma	1	1	True Negative	True	0.007720853	0.9922792	Glioblastoma IDH-wildtype CNS WHO Grade 4	HGG
NYU	NYU/NIO_NYU_933/12/patches/NIO_NYU_933-12-2000_1000_300_600.tif	NIO_NYU_933	12	no_lymphoma	1	1	True Negative	True	0.0103164865	0.9896835	Glioblastoma IDH-wildtype CNS WHO Grade 4	HGG
NYU	NYU/NIO_NYU_933/12/patches/NIO_NYU_933-12-2000_5000_0_600.tif	NIO_NYU_933	12	no_lymphoma	1	1	True Negative	True	0.025491185	0.9745088	Glioblastoma IDH-wildtype CNS WHO Grade 4	HGG
NYU	NYU/NIO_NYU_933/12/patches/NIO_NYU_933-12-3000_0_600_300.tif	NIO_NYU_933	12	no_lymphoma	1	1	True Negative	True	0.03759423	0.9624058	Glioblastoma IDH-wildtype CNS WHO Grade 4	HGG
NYU	NYU/NIO_NYU_933/12/patches/NIO_NYU_933-12-2000_5000_0_300.tif	NIO_NYU_933	12	no_lymphoma	1	1	True Negative	True	0.0062644235	0.9937356	Glioblastoma IDH-wildtype CNS WHO Grade 4	HGG
NYU	NYU/NIO_NYU_933/12/patches/NIO_NYU_933-12-2000_3000_300_0.tif	NIO_NYU_933	12	no_lymphoma	1	1	True Negative	True	0.020925967	0.979074	Glioblastoma IDH-wildtype CNS WHO Grade 4	HGG
NYU	NYU/NIO_NYU_933/12/patches/NIO_NYU_933-12-2000_1000_600_0.tif	NIO_NYU_933	12	no_lymphoma	1	1	True Negative	True	0.022333996	0.977666	Glioblastoma IDH-wildtype CNS WHO Grade 4	HGG
NYU	NYU/NIO_NYU_933/12/patches/NIO_NYU_933-12-2000_3000_300_300.tif	NIO_NYU_933	12	no_lymphoma	1	1	True Negative	True	0.012411363	0.9875886	Glioblastoma IDH-wildtype CNS WHO Grade 4	HGG
NYU	NYU/NIO_NYU_933/12/patches/NIO_NYU_933-12-2000_3000_600_0.tif	NIO_NYU_933	12	no_lymphoma	1	1	True Negative	True	0.012608992	0.98739094	Glioblastoma IDH-wildtype CNS WHO Grade 4	HGG
NYU	NYU/NIO_NYU_933/12/patches/NIO_NYU_933-12-4000_5000_600_300.tif	NIO_NYU_933	12	no_lymphoma	1	1	True Negative	True	0.0021144615	0.9978855	Glioblastoma IDH-wildtype CNS WHO Grade 4	HGG
NYU	NYU/NIO_NYU_933/12/patches/NIO_NYU_933-12-3000_0_300_600.tif	NIO_NYU_933	12	no_lymphoma	1	1	True Negative	True	0.019984527	0.98001546	Glioblastoma IDH-wildtype CNS WHO Grade 4	HGG
NYU	NYU/NIO_NYU_933/12/patches/NIO_NYU_933-12-3000_0_300_0.tif	NIO_NYU_933	12	no_lymphoma	1	1	True Negative	True	0.025533197	0.9744668	Glioblastoma IDH-wildtype CNS WHO Grade 4	HGG
NYU	NYU/NIO_NYU_933/12/patches/NIO_NYU_933-12-3000_0_0_0.tif	NIO_NYU_933	12	no_lymphoma	1	1	True Negative	True	0.032320034	0.96768004	Glioblastoma IDH-wildtype CNS WHO Grade 4	HGG
NYU	NYU/NIO_NYU_933/12/patches/NIO_NYU_933-12-2000_5000_600_600.tif	NIO_NYU_933	12	no_lymphoma	1	1	True Negative	True	0.06492953	0.93507046	Glioblastoma IDH-wildtype CNS WHO Grade 4	HGG
NYU	NYU/NIO_NYU_933/12/patches/NIO_NYU_933-12-3000_1000_600_300.tif	NIO_NYU_933	12	no_lymphoma	1	1	True Negative	True	0.009987709	0.9900123	Glioblastoma IDH-wildtype CNS WHO Grade 4	HGG
NYU	NYU/NIO_NYU_933/12/patches/NIO_NYU_933-12-3000_1000_600_0.tif	NIO_NYU_933	12	no_lymphoma	1	1	True Negative	True	0.02991369	0.97008634	Glioblastoma IDH-wildtype CNS WHO Grade 4	HGG
NYU	NYU/NIO_NYU_933/12/patches/NIO_NYU_933-12-3000_1000_300_600.tif	NIO_NYU_933	12	no_lymphoma	1	1	True Negative	True	0.039257564	0.9607424	Glioblastoma IDH-wildtype CNS WHO Grade 4	HGG
NYU	NYU/NIO_NYU_933/12/patches/NIO_NYU_933-12-3000_1000_300_300.tif	NIO_NYU_933	12	no_lymphoma	1	1	True Negative	True	0.019666644	0.9803334	Glioblastoma IDH-wildtype CNS WHO Grade 4	HGG
NYU	NYU/NIO_NYU_933/12/patches/NIO_NYU_933-12-3000_1000_300_0.tif	NIO_NYU_933	12	no_lymphoma	1	1	True Negative	True	0.05292958	0.9470704	Glioblastoma IDH-wildtype CNS WHO Grade 4	HGG
NYU	NYU/NIO_NYU_933/12/patches/NIO_NYU_933-12-3000_1000_0_600.tif	NIO_NYU_933	12	no_lymphoma	1	1	True Negative	True	0.014435474	0.98556453	Glioblastoma IDH-wildtype CNS WHO Grade 4	HGG
NYU	NYU/NIO_NYU_933/12/patches/NIO_NYU_933-12-3000_1000_0_300.tif	NIO_NYU_933	12	no_lymphoma	1	1	True Negative	True	0.017291568	0.9827084	Glioblastoma IDH-wildtype CNS WHO Grade 4	HGG
NYU	NYU/NIO_NYU_933/12/patches/NIO_NYU_933-12-2000_1000_600_300.tif	NIO_NYU_933	12	no_lymphoma	1	1	True Negative	True	0.012295024	0.987705	Glioblastoma IDH-wildtype CNS WHO Grade 4	HGG
NYU	NYU/NIO_NYU_933/12/patches/NIO_NYU_933-12-3000_1000_0_0.tif	NIO_NYU_933	12	no_lymphoma	1	1	True Negative	True	0.035331305	0.96466875	Glioblastoma IDH-wildtype CNS WHO Grade 4	HGG
NYU	NYU/NIO_NYU_933/12/patches/NIO_NYU_933-12-2000_3000_0_600.tif	NIO_NYU_933	12	no_lymphoma	1	1	True Negative	True	0.015069032	0.984931	Glioblastoma IDH-wildtype CNS WHO Grade 4	HGG
NYU	NYU/NIO_NYU_933/12/patches/NIO_NYU_933-12-2000_5000_0_0.tif	NIO_NYU_933	12	no_lymphoma	1	1	True Negative	True	0.0088195	0.9911805	Glioblastoma IDH-wildtype CNS WHO Grade 4	HGG
NYU	NYU/NIO_NYU_933/12/patches/NIO_NYU_933-12-2000_2000_0_300.tif	NIO_NYU_933	12	no_lymphoma	1	1	True Negative	True	0.017210921	0.9827891	Glioblastoma IDH-wildtype CNS WHO Grade 4	HGG
NYU	NYU/NIO_NYU_933/12/patches/NIO_NYU_933-12-2000_2000_600_0.tif	NIO_NYU_933	12	no_lymphoma	1	1	True Negative	True	0.09424062	0.9057594	Glioblastoma IDH-wildtype CNS WHO Grade 4	HGG
NYU	NYU/NIO_NYU_933/12/patches/NIO_NYU_933-12-2000_2000_300_600.tif	NIO_NYU_933	12	no_lymphoma	1	1	True Negative	True	0.011118106	0.9888819	Glioblastoma IDH-wildtype CNS WHO Grade 4	HGG
NYU	NYU/NIO_NYU_933/12/patches/NIO_NYU_933-12-2000_2000_300_300.tif	NIO_NYU_933	12	no_lymphoma	1	1	True Negative	True	0.06423694	0.9357631	Glioblastoma IDH-wildtype CNS WHO Grade 4	HGG
NYU	NYU/NIO_NYU_933/12/patches/NIO_NYU_933-12-2000_2000_300_0.tif	NIO_NYU_933	12	no_lymphoma	1	1	True Negative	True	0.07328019	0.9267198	Glioblastoma IDH-wildtype CNS WHO Grade 4	HGG
NYU	NYU/NIO_NYU_933/12/patches/NIO_NYU_933-12-2000_2000_0_600.tif	NIO_NYU_933	12	no_lymphoma	1	1	True Negative	True	0.013963771	0.9860363	Glioblastoma IDH-wildtype CNS WHO Grade 4	HGG
NYU	NYU/NIO_NYU_933/12/patches/NIO_NYU_933-12-2000_5000_600_300.tif	NIO_NYU_933	12	no_lymphoma	1	1	True Negative	True	0.04138135	0.95861864	Glioblastoma IDH-wildtype CNS WHO Grade 4	HGG
NYU	NYU/NIO_NYU_933/12/patches/NIO_NYU_933-12-3000_2000_600_0.tif	NIO_NYU_933	12	no_lymphoma	1	1	True Negative	True	0.06113077	0.93886924	Glioblastoma IDH-wildtype CNS WHO Grade 4	HGG
NYU	NYU/NIO_NYU_933/12/patches/NIO_NYU_933-12-3000_2000_300_600.tif	NIO_NYU_933	12	no_lymphoma	1	1	True Negative	True	0.004305892	0.99569404	Glioblastoma IDH-wildtype CNS WHO Grade 4	HGG
NYU	NYU/NIO_NYU_933/12/patches/NIO_NYU_933-12-3000_2000_300_300.tif	NIO_NYU_933	12	no_lymphoma	1	1	True Negative	True	0.0091798315	0.9908202	Glioblastoma IDH-wildtype CNS WHO Grade 4	HGG
NYU	NYU/NIO_NYU_933/12/patches/NIO_NYU_933-12-3000_2000_300_0.tif	NIO_NYU_933	12	no_lymphoma	1	1	True Negative	True	0.046176244	0.95382375	Glioblastoma IDH-wildtype CNS WHO Grade 4	HGG
NYU	NYU/NIO_NYU_933/12/patches/NIO_NYU_933-12-3000_2000_0_600.tif	NIO_NYU_933	12	no_lymphoma	1	1	True Negative	True	0.008421655	0.99157834	Glioblastoma IDH-wildtype CNS WHO Grade 4	HGG
NYU	NYU/NIO_NYU_933/12/patches/NIO_NYU_933-12-3000_2000_600_300.tif	NIO_NYU_933	12	no_lymphoma	1	1	True Negative	True	0.009606087	0.99039394	Glioblastoma IDH-wildtype CNS WHO Grade 4	HGG
NYU	NYU/NIO_NYU_933/12/patches/NIO_NYU_933-12-2000_2000_600_600.tif	NIO_NYU_933	12	no_lymphoma	1	1	True Negative	True	0.008338838	0.9916612	Glioblastoma IDH-wildtype CNS WHO Grade 4	HGG
NYU	NYU/NIO_NYU_933/12/patches/NIO_NYU_933-12-2000_3000_0_300.tif	NIO_NYU_933	12	no_lymphoma	1	1	True Negative	True	0.008529978	0.99147004	Glioblastoma IDH-wildtype CNS WHO Grade 4	HGG
NYU	NYU/NIO_NYU_933/12/patches/NIO_NYU_933-12-2000_3000_0_0.tif	NIO_NYU_933	12	no_lymphoma	1	1	True Negative	True	0.08915083	0.9108491	Glioblastoma IDH-wildtype CNS WHO Grade 4	HGG
NYU	NYU/NIO_NYU_933/12/patches/NIO_NYU_933-12-3000_3000_300_300.tif	NIO_NYU_933	12	no_lymphoma	1	1	True Negative	True	0.020583667	0.9794164	Glioblastoma IDH-wildtype CNS WHO Grade 4	HGG
NYU	NYU/NIO_NYU_933/12/patches/NIO_NYU_933-12-3000_3000_300_0.tif	NIO_NYU_933	12	no_lymphoma	1	1	True Negative	True	0.015624665	0.9843753	Glioblastoma IDH-wildtype CNS WHO Grade 4	HGG
NYU	NYU/NIO_NYU_933/12/patches/NIO_NYU_933-12-2000_3000_600_600.tif	NIO_NYU_933	12	no_lymphoma	1	1	True Negative	True	0.0057491567	0.9942509	Glioblastoma IDH-wildtype CNS WHO Grade 4	HGG
NYU	NYU/NIO_NYU_933/12/patches/NIO_NYU_933-12-2000_3000_600_300.tif	NIO_NYU_933	12	no_lymphoma	1	1	True Negative	True	0.008968299	0.99103177	Glioblastoma IDH-wildtype CNS WHO Grade 4	HGG
NYU	NYU/NIO_NYU_933/12/patches/NIO_NYU_933-12-3000_3000_0_600.tif	NIO_NYU_933	12	no_lymphoma	1	1	True Negative	True	0.012413585	0.9875864	Glioblastoma IDH-wildtype CNS WHO Grade 4	HGG
NYU	NYU/NIO_NYU_933/12/patches/NIO_NYU_933-12-3000_2000_600_600.tif	NIO_NYU_933	12	no_lymphoma	1	1	True Negative	True	0.009566016	0.99043393	Glioblastoma IDH-wildtype CNS WHO Grade 4	HGG
NYU	NYU/NIO_NYU_933/12/patches/NIO_NYU_933-12-2000_5000_600_0.tif	NIO_NYU_933	12	no_lymphoma	1	1	True Negative	True	0.012794601	0.9872054	Glioblastoma IDH-wildtype CNS WHO Grade 4	HGG
NYU	NYU/NIO_NYU_933/12/patches/NIO_NYU_933-12-3000_3000_0_0.tif	NIO_NYU_933	12	no_lymphoma	1	1	True Negative	True	0.02881085	0.9711891	Glioblastoma IDH-wildtype CNS WHO Grade 4	HGG
NYU	NYU/NIO_NYU_933/12/patches/NIO_NYU_933-12-2000_5000_300_600.tif	NIO_NYU_933	12	no_lymphoma	1	1	True Negative	True	0.03804317	0.96195686	Glioblastoma IDH-wildtype CNS WHO Grade 4	HGG
NYU	NYU/NIO_NYU_933/12/patches/NIO_NYU_933-12-3000_2000_0_300.tif	NIO_NYU_933	12	no_lymphoma	1	1	True Negative	True	0.010875786	0.9891242	Glioblastoma IDH-wildtype CNS WHO Grade 4	HGG
NYU	NYU/NIO_NYU_933/12/patches/NIO_NYU_933-12-2000_5000_300_300.tif	NIO_NYU_933	12	no_lymphoma	1	1	True Negative	True	0.010744028	0.989256	Glioblastoma IDH-wildtype CNS WHO Grade 4	HGG
NYU	NYU/NIO_NYU_933/12/patches/NIO_NYU_933-12-2000_5000_300_0.tif	NIO_NYU_933	12	no_lymphoma	1	1	True Negative	True	0.011465527	0.9885345	Glioblastoma IDH-wildtype CNS WHO Grade 4	HGG
NYU	NYU/NIO_NYU_933/12/patches/NIO_NYU_933-12-3000_2000_0_0.tif	NIO_NYU_933	12	no_lymphoma	1	1	True Negative	True	0.02772166	0.9722784	Glioblastoma IDH-wildtype CNS WHO Grade 4	HGG
NYU	NYU/NIO_NYU_933/12/patches/NIO_NYU_933-12-3000_1000_600_600.tif	NIO_NYU_933	12	no_lymphoma	1	1	True Negative	True	0.024965651	0.9750344	Glioblastoma IDH-wildtype CNS WHO Grade 4	HGG
NYU	NYU/NIO_NYU_933/12/patches/NIO_NYU_933-12-3000_3000_0_300.tif	NIO_NYU_933	12	no_lymphoma	1	1	True Negative	True	0.0068749874	0.99312496	Glioblastoma IDH-wildtype CNS WHO Grade 4	HGG
NYU	NYU/NIO_NYU_933/12/patches/NIO_NYU_933-12-3000_0_600_600.tif	NIO_NYU_933	12	no_lymphoma	1	1	True Negative	True	0.0113029	0.98869705	Glioblastoma IDH-wildtype CNS WHO Grade 4	HGG
NYU	NYU/NIO_NYU_933/12/patches/NIO_NYU_933-12-2000_1000_0_300.tif	NIO_NYU_933	12	no_lymphoma	1	1	True Negative	True	0.0069060717	0.99309397	Glioblastoma IDH-wildtype CNS WHO Grade 4	HGG
NYU	NYU/NIO_NYU_933/12/patches/NIO_NYU_933-12-2000_0_0_600.tif	NIO_NYU_933	12	no_lymphoma	1	1	True Negative	True	0.009870539	0.9901294	Glioblastoma IDH-wildtype CNS WHO Grade 4	HGG
NYU	NYU/NIO_NYU_933/12/patches/NIO_NYU_933-12-4000_2000_300_300.tif	NIO_NYU_933	12	no_lymphoma	1	1	True Negative	True	0.0040060137	0.995994	Glioblastoma IDH-wildtype CNS WHO Grade 4	HGG
NYU	NYU/NIO_NYU_933/12/patches/NIO_NYU_933-12-4000_2000_300_0.tif	NIO_NYU_933	12	no_lymphoma	1	1	True Negative	True	0.04306104	0.9569389	Glioblastoma IDH-wildtype CNS WHO Grade 4	HGG
NYU	NYU/NIO_NYU_933/12/patches/NIO_NYU_933-12-4000_2000_0_600.tif	NIO_NYU_933	12	no_lymphoma	1	1	True Negative	True	0.01729929	0.98270065	Glioblastoma IDH-wildtype CNS WHO Grade 4	HGG
NYU	NYU/NIO_NYU_933/12/patches/NIO_NYU_933-12-4000_2000_0_300.tif	NIO_NYU_933	12	no_lymphoma	1	1	True Negative	True	0.014888224	0.9851118	Glioblastoma IDH-wildtype CNS WHO Grade 4	HGG
NYU	NYU/NIO_NYU_933/12/patches/NIO_NYU_933-12-4000_3000_0_300.tif	NIO_NYU_933	12	no_lymphoma	1	1	True Negative	True	0.008588125	0.9914119	Glioblastoma IDH-wildtype CNS WHO Grade 4	HGG
NYU	NYU/NIO_NYU_933/12/patches/NIO_NYU_933-12-4000_3000_300_0.tif	NIO_NYU_933	12	no_lymphoma	1	1	True Negative	True	0.025431437	0.9745686	Glioblastoma IDH-wildtype CNS WHO Grade 4	HGG
NYU	NYU/NIO_NYU_933/12/patches/NIO_NYU_933-12-5000_1000_0_300.tif	NIO_NYU_933	12	no_lymphoma	1	1	True Negative	True	0.12614048	0.87385947	Glioblastoma IDH-wildtype CNS WHO Grade 4	HGG
NYU	NYU/NIO_NYU_933/12/patches/NIO_NYU_933-12-4000_4000_0_600.tif	NIO_NYU_933	12	no_lymphoma	1	1	True Negative	True	0.02051777	0.97948223	Glioblastoma IDH-wildtype CNS WHO Grade 4	HGG
NYU	NYU/NIO_NYU_933/12/patches/NIO_NYU_933-12-4000_4000_0_300.tif	NIO_NYU_933	12	no_lymphoma	1	1	True Negative	True	0.033153027	0.966847	Glioblastoma IDH-wildtype CNS WHO Grade 4	HGG
NYU	NYU/NIO_NYU_933/12/patches/NIO_NYU_933-12-4000_4000_0_0.tif	NIO_NYU_933	12	no_lymphoma	1	1	True Negative	True	0.107174285	0.89282566	Glioblastoma IDH-wildtype CNS WHO Grade 4	HGG
NYU	NYU/NIO_NYU_933/12/patches/NIO_NYU_933-12-4000_3000_600_600.tif	NIO_NYU_933	12	no_lymphoma	1	1	True Negative	True	0.016445909	0.9835541	Glioblastoma IDH-wildtype CNS WHO Grade 4	HGG
NYU	NYU/NIO_NYU_933/12/patches/NIO_NYU_933-12-4000_3000_600_0.tif	NIO_NYU_933	12	no_lymphoma	1	1	True Negative	True	0.0137022305	0.9862977	Glioblastoma IDH-wildtype CNS WHO Grade 4	HGG
NYU	NYU/NIO_NYU_933/12/patches/NIO_NYU_933-12-4000_3000_300_300.tif	NIO_NYU_933	12	no_lymphoma	1	1	True Negative	True	0.010727544	0.9892725	Glioblastoma IDH-wildtype CNS WHO Grade 4	HGG
NYU	NYU/NIO_NYU_933/12/patches/NIO_NYU_933-12-0_1000_300_600.tif	NIO_NYU_933	12	no_lymphoma	1	1	True Negative	True	0.021316137	0.9786839	Glioblastoma IDH-wildtype CNS WHO Grade 4	HGG
NYU	NYU/NIO_NYU_933/12/patches/NIO_NYU_933-12-0_1000_600_0.tif	NIO_NYU_933	12	no_lymphoma	1	1	True Negative	True	0.03525769	0.9647423	Glioblastoma IDH-wildtype CNS WHO Grade 4	HGG
NYU	NYU/NIO_NYU_933/12/patches/NIO_NYU_933-12-4000_3000_0_600.tif	NIO_NYU_933	12	no_lymphoma	1	1	True Negative	True	0.016059484	0.9839405	Glioblastoma IDH-wildtype CNS WHO Grade 4	HGG
NYU	NYU/NIO_NYU_933/12/patches/NIO_NYU_933-12-0_1000_600_300.tif	NIO_NYU_933	12	no_lymphoma	1	1	True Negative	True	0.031640336	0.96835965	Glioblastoma IDH-wildtype CNS WHO Grade 4	HGG
NYU	NYU/NIO_NYU_933/12/patches/NIO_NYU_933-12-4000_2000_300_600.tif	NIO_NYU_933	12	no_lymphoma	1	1	True Negative	True	0.015348455	0.98465157	Glioblastoma IDH-wildtype CNS WHO Grade 4	HGG
NYU	NYU/NIO_NYU_933/12/patches/NIO_NYU_933-12-4000_2000_600_600.tif	NIO_NYU_933	12	no_lymphoma	1	1	True Negative	True	0.08033888	0.9196611	Glioblastoma IDH-wildtype CNS WHO Grade 4	HGG
NYU	NYU/NIO_NYU_933/12/patches/NIO_NYU_933-12-2000_4000_300_0.tif	NIO_NYU_933	12	no_lymphoma	1	1	True Negative	True	0.057751358	0.94224864	Glioblastoma IDH-wildtype CNS WHO Grade 4	HGG
NYU	NYU/NIO_NYU_933/12/patches/NIO_NYU_933-12-5000_1000_0_600.tif	NIO_NYU_933	12	no_lymphoma	1	1	True Negative	True	0.06901608	0.9309839	Glioblastoma IDH-wildtype CNS WHO Grade 4	HGG
NYU	NYU/NIO_NYU_933/12/patches/NIO_NYU_933-12-2000_4000_300_300.tif	NIO_NYU_933	12	no_lymphoma	1	1	True Negative	True	0.12883125	0.8711688	Glioblastoma IDH-wildtype CNS WHO Grade 4	HGG
NYU	NYU/NIO_NYU_933/12/patches/NIO_NYU_933-12-2000_4000_300_600.tif	NIO_NYU_933	12	no_lymphoma	1	1	True Negative	True	0.018093696	0.9819063	Glioblastoma IDH-wildtype CNS WHO Grade 4	HGG
NYU	NYU/NIO_NYU_933/12/patches/NIO_NYU_933-12-2000_4000_600_300.tif	NIO_NYU_933	12	no_lymphoma	1	1	True Negative	True	0.021359487	0.9786405	Glioblastoma IDH-wildtype CNS WHO Grade 4	HGG
NYU	NYU/NIO_NYU_933/12/patches/NIO_NYU_933-12-2000_4000_600_600.tif	NIO_NYU_933	12	no_lymphoma	1	1	True Negative	True	0.022818718	0.9771813	Glioblastoma IDH-wildtype CNS WHO Grade 4	HGG
NYU	NYU/NIO_NYU_933/12/patches/NIO_NYU_933-12-2000_4000_0_600.tif	NIO_NYU_933	12	no_lymphoma	1	1	True Negative	True	0.015023897	0.9849761	Glioblastoma IDH-wildtype CNS WHO Grade 4	HGG
NYU	NYU/NIO_NYU_933/12/patches/NIO_NYU_933-12-4000_5000_600_600.tif	NIO_NYU_933	12	no_lymphoma	1	1	True Negative	True	0.0066986224	0.9933014	Glioblastoma IDH-wildtype CNS WHO Grade 4	HGG
NYU	NYU/NIO_NYU_933/12/patches/NIO_NYU_933-12-5000_1000_300_300.tif	NIO_NYU_933	12	no_lymphoma	1	1	True Negative	True	0.044775628	0.9552244	Glioblastoma IDH-wildtype CNS WHO Grade 4	HGG
NYU	NYU/NIO_NYU_933/12/patches/NIO_NYU_933-12-2000_4000_0_300.tif	NIO_NYU_933	12	no_lymphoma	1	1	True Negative	True	0.060831405	0.93916863	Glioblastoma IDH-wildtype CNS WHO Grade 4	HGG
NYU	NYU/NIO_NYU_933/12/patches/NIO_NYU_933-12-2000_0_300_300.tif	NIO_NYU_933	12	no_lymphoma	1	1	True Negative	True	0.036225602	0.96377444	Glioblastoma IDH-wildtype CNS WHO Grade 4	HGG
NYU	NYU/NIO_NYU_933/12/patches/NIO_NYU_933-12-5000_1000_0_0.tif	NIO_NYU_933	12	no_lymphoma	1	1	True Negative	True	0.05768393	0.94231606	Glioblastoma IDH-wildtype CNS WHO Grade 4	HGG
NYU	NYU/NIO_NYU_933/12/patches/NIO_NYU_933-12-5000_0_0_600.tif	NIO_NYU_933	12	no_lymphoma	1	1	True Negative	True	0.021772811	0.97822714	Glioblastoma IDH-wildtype CNS WHO Grade 4	HGG
NYU	NYU/NIO_NYU_933/12/patches/NIO_NYU_933-12-4000_4000_300_300.tif	NIO_NYU_933	12	no_lymphoma	1	1	True Negative	True	0.012127406	0.9878726	Glioblastoma IDH-wildtype CNS WHO Grade 4	HGG
NYU	NYU/NIO_NYU_933/12/patches/NIO_NYU_933-12-4000_3000_0_0.tif	NIO_NYU_933	12	no_lymphoma	1	1	True Negative	True	0.019987885	0.9800121	Glioblastoma IDH-wildtype CNS WHO Grade 4	HGG
NYU	NYU/NIO_NYU_933/12/patches/NIO_NYU_933-12-4000_2000_600_300.tif	NIO_NYU_933	12	no_lymphoma	1	1	True Negative	True	0.03672803	0.963272	Glioblastoma IDH-wildtype CNS WHO Grade 4	HGG
NYU	NYU/NIO_NYU_933/12/patches/NIO_NYU_933-12-0_1000_600_600.tif	NIO_NYU_933	12	no_lymphoma	1	1	True Negative	True	0.025159176	0.9748409	Glioblastoma IDH-wildtype CNS WHO Grade 4	HGG
NYU	NYU/NIO_NYU_933/12/patches/NIO_NYU_933-12-4000_4000_300_0.tif	NIO_NYU_933	12	no_lymphoma	1	1	True Negative	True	0.02431208	0.975688	Glioblastoma IDH-wildtype CNS WHO Grade 4	HGG
NYU	NYU/NIO_NYU_933/12/patches/NIO_NYU_933-12-0_0_300_300.tif	NIO_NYU_933	12	no_lymphoma	1	1	True Negative	True	0.042275004	0.957725	Glioblastoma IDH-wildtype CNS WHO Grade 4	HGG
NYU	NYU/NIO_NYU_933/12/patches/NIO_NYU_933-12-0_0_300_600.tif	NIO_NYU_933	12	no_lymphoma	1	1	True Negative	True	0.053895686	0.9461043	Glioblastoma IDH-wildtype CNS WHO Grade 4	HGG
NYU	NYU/NIO_NYU_933/12/patches/NIO_NYU_933-12-0_0_600_0.tif	NIO_NYU_933	12	no_lymphoma	1	1	True Negative	True	0.06123789	0.93876207	Glioblastoma IDH-wildtype CNS WHO Grade 4	HGG
NYU	NYU/NIO_NYU_933/12/patches/NIO_NYU_933-12-0_1000_300_300.tif	NIO_NYU_933	12	no_lymphoma	1	1	True Negative	True	0.014532992	0.9854671	Glioblastoma IDH-wildtype CNS WHO Grade 4	HGG
NYU	NYU/NIO_NYU_933/12/patches/NIO_NYU_933-12-0_0_600_300.tif	NIO_NYU_933	12	no_lymphoma	1	1	True Negative	True	0.0600204	0.93997955	Glioblastoma IDH-wildtype CNS WHO Grade 4	HGG
NYU	NYU/NIO_NYU_933/12/patches/NIO_NYU_933-12-0_0_600_600.tif	NIO_NYU_933	12	no_lymphoma	1	1	True Negative	True	0.014412162	0.98558784	Glioblastoma IDH-wildtype CNS WHO Grade 4	HGG
NYU	NYU/NIO_NYU_933/12/patches/NIO_NYU_933-12-0_1000_0_0.tif	NIO_NYU_933	12	no_lymphoma	1	1	True Negative	True	0.030432893	0.96956706	Glioblastoma IDH-wildtype CNS WHO Grade 4	HGG
NYU	NYU/NIO_NYU_933/12/patches/NIO_NYU_933-12-2000_4000_0_0.tif	NIO_NYU_933	12	no_lymphoma	1	1	True Negative	True	0.025926715	0.9740733	Glioblastoma IDH-wildtype CNS WHO Grade 4	HGG
NYU	NYU/NIO_NYU_933/12/patches/NIO_NYU_933-12-0_1000_0_300.tif	NIO_NYU_933	12	no_lymphoma	1	1	True Negative	True	0.013752652	0.98624736	Glioblastoma IDH-wildtype CNS WHO Grade 4	HGG
NYU	NYU/NIO_NYU_933/12/patches/NIO_NYU_933-12-0_0_0_600.tif	NIO_NYU_933	12	no_lymphoma	1	1	True Negative	True	0.06985979	0.9301402	Glioblastoma IDH-wildtype CNS WHO Grade 4	HGG
NYU	NYU/NIO_NYU_933/12/patches/NIO_NYU_933-12-5000_1000_300_600.tif	NIO_NYU_933	12	no_lymphoma	1	1	True Negative	True	0.043774396	0.95622563	Glioblastoma IDH-wildtype CNS WHO Grade 4	HGG
NYU	NYU/NIO_NYU_933/12/patches/NIO_NYU_933-12-0_0_0_300.tif	NIO_NYU_933	12	no_lymphoma	1	1	True Negative	True	0.03693148	0.96306854	Glioblastoma IDH-wildtype CNS WHO Grade 4	HGG
NYU	NYU/NIO_NYU_933/12/patches/NIO_NYU_933-12-0_0_0_0.tif	NIO_NYU_933	12	no_lymphoma	1	1	True Negative	True	0.05284483	0.94715524	Glioblastoma IDH-wildtype CNS WHO Grade 4	HGG
NYU	NYU/NIO_NYU_933/12/patches/NIO_NYU_933-12-0_1000_0_600.tif	NIO_NYU_933	12	no_lymphoma	1	1	True Negative	True	0.020709213	0.9792908	Glioblastoma IDH-wildtype CNS WHO Grade 4	HGG
NYU	NYU/NIO_NYU_933/12/patches/NIO_NYU_933-12-0_3000_600_300.tif	NIO_NYU_933	12	no_lymphoma	1	1	True Negative	True	0.012935959	0.987064	Glioblastoma IDH-wildtype CNS WHO Grade 4	HGG
NYU	NYU/NIO_NYU_933/12/patches/NIO_NYU_933-12-0_2000_0_300.tif	NIO_NYU_933	12	no_lymphoma	1	1	True Negative	True	0.008653562	0.9913464	Glioblastoma IDH-wildtype CNS WHO Grade 4	HGG
NYU	NYU/NIO_NYU_933/12/patches/NIO_NYU_933-12-0_2000_0_0.tif	NIO_NYU_933	12	no_lymphoma	1	1	True Negative	True	0.016297279	0.9837028	Glioblastoma IDH-wildtype CNS WHO Grade 4	HGG
NYU	NYU/NIO_NYU_933/12/patches/NIO_NYU_933-12-0_2000_0_600.tif	NIO_NYU_933	12	no_lymphoma	1	1	True Negative	True	0.00460453	0.9953955	Glioblastoma IDH-wildtype CNS WHO Grade 4	HGG
NYU	NYU/NIO_NYU_933/12/patches/NIO_NYU_933-12-0_2000_300_0.tif	NIO_NYU_933	12	no_lymphoma	1	1	True Negative	True	0.005319731	0.9946802	Glioblastoma IDH-wildtype CNS WHO Grade 4	HGG
NYU	NYU/NIO_NYU_933/12/patches/NIO_NYU_933-12-0_2000_300_300.tif	NIO_NYU_933	12	no_lymphoma	1	1	True Negative	True	0.004731896	0.99526805	Glioblastoma IDH-wildtype CNS WHO Grade 4	HGG
NYU	NYU/NIO_NYU_933/12/patches/NIO_NYU_933-12-0_1000_300_0.tif	NIO_NYU_933	12	no_lymphoma	1	1	True Negative	True	0.07661301	0.923387	Glioblastoma IDH-wildtype CNS WHO Grade 4	HGG
NYU	NYU/NIO_NYU_933/12/patches/NIO_NYU_933-12-0_3000_0_600.tif	NIO_NYU_933	12	no_lymphoma	1	1	True Negative	True	0.0063768327	0.9936232	Glioblastoma IDH-wildtype CNS WHO Grade 4	HGG
NYU	NYU/NIO_NYU_933/12/patches/NIO_NYU_933-12-0_2000_600_0.tif	NIO_NYU_933	12	no_lymphoma	1	1	True Negative	True	0.023179298	0.9768207	Glioblastoma IDH-wildtype CNS WHO Grade 4	HGG
NYU	NYU/NIO_NYU_933/12/patches/NIO_NYU_933-12-2000_3000_300_600.tif	NIO_NYU_933	12	no_lymphoma	1	1	True Negative	True	0.015495579	0.98450446	Glioblastoma IDH-wildtype CNS WHO Grade 4	HGG
NYU	NYU/NIO_NYU_933/12/patches/NIO_NYU_933-12-2000_0_0_300.tif	NIO_NYU_933	12	no_lymphoma	1	1	True Negative	True	0.01961729	0.9803827	Glioblastoma IDH-wildtype CNS WHO Grade 4	HGG
NYU	NYU/NIO_NYU_933/12/patches/NIO_NYU_933-12-0_3000_300_600.tif	NIO_NYU_933	12	no_lymphoma	1	1	True Negative	True	0.01057232	0.9894276	Glioblastoma IDH-wildtype CNS WHO Grade 4	HGG
NYU	NYU/NIO_NYU_94/3/patches/NIO_NYU_94-3-2000_2000_0_300.tif	NIO_NYU_94	3	lymphoma	0	0	True Positive	True	0.7456874	0.25431257	Diffuse Large B-Cell Lymphoma	Lymphoma
NYU	NYU/NIO_NYU_94/3/patches/NIO_NYU_94-3-2000_1000_600_300.tif	NIO_NYU_94	3	lymphoma	0	0	True Positive	True	0.8266663	0.1733337	Diffuse Large B-Cell Lymphoma	Lymphoma
NYU	NYU/NIO_NYU_94/3/patches/NIO_NYU_94-3-2000_2000_0_0.tif	NIO_NYU_94	3	lymphoma	0	0	True Positive	True	0.8400173	0.15998265	Diffuse Large B-Cell Lymphoma	Lymphoma
NYU	NYU/NIO_NYU_94/3/patches/NIO_NYU_94-3-0_3000_0_300.tif	NIO_NYU_94	3	lymphoma	0	0	True Positive	True	0.78863907	0.21136095	Diffuse Large B-Cell Lymphoma	Lymphoma
NYU	NYU/NIO_NYU_94/1/patches/NIO_NYU_94-1-2000_3000_300_600.tif	NIO_NYU_94	1	lymphoma	0	0	True Positive	True	0.93924695	0.06075307	Diffuse Large B-Cell Lymphoma	Lymphoma
NYU	NYU/NIO_NYU_94/3/patches/NIO_NYU_94-3-0_2000_600_300.tif	NIO_NYU_94	3	lymphoma	0	0	True Positive	True	0.9611466	0.038853355	Diffuse Large B-Cell Lymphoma	Lymphoma
NYU	NYU/NIO_NYU_94/3/patches/NIO_NYU_94-3-2000_1000_600_600.tif	NIO_NYU_94	3	lymphoma	0	0	True Positive	True	0.752523	0.24747701	Diffuse Large B-Cell Lymphoma	Lymphoma
NYU	NYU/NIO_NYU_94/3/patches/NIO_NYU_94-3-3000_1000_0_600.tif	NIO_NYU_94	3	lymphoma	0	0	True Positive	True	0.86074245	0.1392576	Diffuse Large B-Cell Lymphoma	Lymphoma
NYU	NYU/NIO_NYU_94/1/patches/NIO_NYU_94-1-3000_0_300_0.tif	NIO_NYU_94	1	lymphoma	0	0	True Positive	True	0.7019311	0.2980689	Diffuse Large B-Cell Lymphoma	Lymphoma
NYU	NYU/NIO_NYU_94/1/patches/NIO_NYU_94-1-2000_3000_300_300.tif	NIO_NYU_94	1	lymphoma	0	0	True Positive	True	0.8973682	0.10263182	Diffuse Large B-Cell Lymphoma	Lymphoma
NYU	NYU/NIO_NYU_94/1/patches/NIO_NYU_94-1-2000_3000_600_0.tif	NIO_NYU_94	1	lymphoma	0	0	True Positive	True	0.8251435	0.1748565	Diffuse Large B-Cell Lymphoma	Lymphoma
NYU	NYU/NIO_NYU_94/1/patches/NIO_NYU_94-1-3000_1000_0_0.tif	NIO_NYU_94	1	lymphoma	0	0	True Positive	True	0.50910324	0.4908968	Diffuse Large B-Cell Lymphoma	Lymphoma
NYU	NYU/NIO_NYU_94/1/patches/NIO_NYU_94-1-2000_3000_600_600.tif	NIO_NYU_94	1	lymphoma	0	0	True Positive	True	0.9858148	0.01418515	Diffuse Large B-Cell Lymphoma	Lymphoma
NYU	NYU/NIO_NYU_94/1/patches/NIO_NYU_94-1-3000_1000_0_300.tif	NIO_NYU_94	1	lymphoma	0	0	True Positive	True	0.9229067	0.07709332	Diffuse Large B-Cell Lymphoma	Lymphoma
NYU	NYU/NIO_NYU_94/1/patches/NIO_NYU_94-1-3000_1000_0_600.tif	NIO_NYU_94	1	lymphoma	0	0	True Positive	True	0.96070755	0.039292473	Diffuse Large B-Cell Lymphoma	Lymphoma
NYU	NYU/NIO_NYU_94/1/patches/NIO_NYU_94-1-2000_3000_300_0.tif	NIO_NYU_94	1	lymphoma	0	0	True Positive	True	0.95090735	0.049092617	Diffuse Large B-Cell Lymphoma	Lymphoma
NYU	NYU/NIO_NYU_94/1/patches/NIO_NYU_94-1-2000_3000_0_300.tif	NIO_NYU_94	1	lymphoma	0	0	True Positive	True	0.8676327	0.13236725	Diffuse Large B-Cell Lymphoma	Lymphoma
NYU	NYU/NIO_NYU_94/1/patches/NIO_NYU_94-1-3000_1000_300_300.tif	NIO_NYU_94	1	lymphoma	0	0	True Positive	True	0.87037337	0.12962668	Diffuse Large B-Cell Lymphoma	Lymphoma
NYU	NYU/NIO_NYU_94/1/patches/NIO_NYU_94-1-3000_0_600_600.tif	NIO_NYU_94	1	lymphoma	0	0	True Positive	True	0.98618823	0.013811689	Diffuse Large B-Cell Lymphoma	Lymphoma
NYU	NYU/NIO_NYU_94/1/patches/NIO_NYU_94-1-2000_2000_0_0.tif	NIO_NYU_94	1	lymphoma	0	0	True Positive	True	0.57859915	0.42140085	Diffuse Large B-Cell Lymphoma	Lymphoma
NYU	NYU/NIO_NYU_94/1/patches/NIO_NYU_94-1-3000_0_600_300.tif	NIO_NYU_94	1	lymphoma	0	0	True Positive	True	0.9228672	0.07713277	Diffuse Large B-Cell Lymphoma	Lymphoma
NYU	NYU/NIO_NYU_94/1/patches/NIO_NYU_94-1-3000_0_600_0.tif	NIO_NYU_94	1	lymphoma	0	0	True Positive	True	0.8297167	0.17028336	Diffuse Large B-Cell Lymphoma	Lymphoma
NYU	NYU/NIO_NYU_94/1/patches/NIO_NYU_94-1-3000_0_300_600.tif	NIO_NYU_94	1	lymphoma	0	0	True Positive	True	0.9152495	0.08475045	Diffuse Large B-Cell Lymphoma	Lymphoma
NYU	NYU/NIO_NYU_94/1/patches/NIO_NYU_94-1-2000_3000_0_600.tif	NIO_NYU_94	1	lymphoma	0	0	True Positive	True	0.7937509	0.2062491	Diffuse Large B-Cell Lymphoma	Lymphoma
NYU	NYU/NIO_NYU_94/1/patches/NIO_NYU_94-1-3000_0_300_300.tif	NIO_NYU_94	1	lymphoma	0	0	True Positive	True	0.8039854	0.19601457	Diffuse Large B-Cell Lymphoma	Lymphoma
NYU	NYU/NIO_NYU_94/1/patches/NIO_NYU_94-1-3000_0_0_300.tif	NIO_NYU_94	1	lymphoma	0	0	True Positive	True	0.7534363	0.24656361	Diffuse Large B-Cell Lymphoma	Lymphoma
NYU	NYU/NIO_NYU_94/1/patches/NIO_NYU_94-1-2000_1000_0_600.tif	NIO_NYU_94	1	lymphoma	0	0	True Positive	True	0.98428494	0.015715025	Diffuse Large B-Cell Lymphoma	Lymphoma
NYU	NYU/NIO_NYU_94/1/patches/NIO_NYU_94-1-2000_1000_300_0.tif	NIO_NYU_94	1	lymphoma	0	0	True Positive	True	0.7627775	0.23722252	Diffuse Large B-Cell Lymphoma	Lymphoma
NYU	NYU/NIO_NYU_94/1/patches/NIO_NYU_94-1-3000_0_0_0.tif	NIO_NYU_94	1	lymphoma	0	0	True Positive	True	0.87210864	0.12789135	Diffuse Large B-Cell Lymphoma	Lymphoma
NYU	NYU/NIO_NYU_94/1/patches/NIO_NYU_94-1-2000_1000_300_300.tif	NIO_NYU_94	1	lymphoma	0	0	True Positive	True	0.64732015	0.35267988	Diffuse Large B-Cell Lymphoma	Lymphoma
NYU	NYU/NIO_NYU_94/1/patches/NIO_NYU_94-1-2000_3000_600_300.tif	NIO_NYU_94	1	lymphoma	0	0	True Positive	True	0.86205775	0.13794224	Diffuse Large B-Cell Lymphoma	Lymphoma
NYU	NYU/NIO_NYU_94/3/patches/NIO_NYU_94-3-2000_1000_600_0.tif	NIO_NYU_94	3	lymphoma	0	0	True Positive	True	0.7415415	0.25845847	Diffuse Large B-Cell Lymphoma	Lymphoma
NYU	NYU/NIO_NYU_94/3/patches/NIO_NYU_94-3-2000_3000_300_600.tif	NIO_NYU_94	3	lymphoma	0	0	True Positive	True	0.5407619	0.45923814	Diffuse Large B-Cell Lymphoma	Lymphoma
NYU	NYU/NIO_NYU_94/3/patches/NIO_NYU_94-3-2000_1000_300_300.tif	NIO_NYU_94	3	lymphoma	0	0	True Positive	True	0.8966255	0.10337448	Diffuse Large B-Cell Lymphoma	Lymphoma
NYU	NYU/NIO_NYU_94/1/patches/NIO_NYU_94-1-0_1000_300_600.tif	NIO_NYU_94	1	lymphoma	0	0	True Positive	True	0.95410156	0.045898397	Diffuse Large B-Cell Lymphoma	Lymphoma
NYU	NYU/NIO_NYU_94/3/patches/NIO_NYU_94-3-2000_3000_0_600.tif	NIO_NYU_94	3	lymphoma	0	0	True Positive	True	0.5508063	0.44919375	Diffuse Large B-Cell Lymphoma	Lymphoma
NYU	NYU/NIO_NYU_94/3/patches/NIO_NYU_94-3-2000_3000_0_300.tif	NIO_NYU_94	3	lymphoma	0	0	True Positive	True	0.7831643	0.2168356	Diffuse Large B-Cell Lymphoma	Lymphoma
NYU	NYU/NIO_NYU_94/3/patches/NIO_NYU_94-3-2000_3000_0_0.tif	NIO_NYU_94	3	lymphoma	0	0	True Positive	True	0.7032973	0.2967027	Diffuse Large B-Cell Lymphoma	Lymphoma
NYU	NYU/NIO_NYU_94/3/patches/NIO_NYU_94-3-1000_1000_0_0.tif	NIO_NYU_94	3	lymphoma	0	0	True Positive	True	0.73923105	0.2607689	Diffuse Large B-Cell Lymphoma	Lymphoma
NYU	NYU/NIO_NYU_94/3/patches/NIO_NYU_94-3-2000_2000_600_600.tif	NIO_NYU_94	3	lymphoma	0	0	True Positive	True	0.9360023	0.063997656	Diffuse Large B-Cell Lymphoma	Lymphoma
NYU	NYU/NIO_NYU_94/1/patches/NIO_NYU_94-1-2000_1000_300_600.tif	NIO_NYU_94	1	lymphoma	0	0	True Positive	True	0.8092913	0.19070868	Diffuse Large B-Cell Lymphoma	Lymphoma
NYU	NYU/NIO_NYU_94/1/patches/NIO_NYU_94-1-0_1000_0_0.tif	NIO_NYU_94	1	lymphoma	0	0	True Positive	True	0.77128136	0.22871867	Diffuse Large B-Cell Lymphoma	Lymphoma
NYU	NYU/NIO_NYU_94/3/patches/NIO_NYU_94-3-2000_3000_300_0.tif	NIO_NYU_94	3	lymphoma	0	0	True Positive	True	0.7481659	0.2518341	Diffuse Large B-Cell Lymphoma	Lymphoma
NYU	NYU/NIO_NYU_94/1/patches/NIO_NYU_94-1-0_1000_0_300.tif	NIO_NYU_94	1	lymphoma	0	0	True Positive	True	0.935296	0.06470397	Diffuse Large B-Cell Lymphoma	Lymphoma
NYU	NYU/NIO_NYU_94/1/patches/NIO_NYU_94-1-0_1000_300_0.tif	NIO_NYU_94	1	lymphoma	0	0	True Positive	True	0.73823255	0.26176745	Diffuse Large B-Cell Lymphoma	Lymphoma
NYU	NYU/NIO_NYU_94/3/patches/NIO_NYU_94-3-2000_2000_600_0.tif	NIO_NYU_94	3	lymphoma	0	0	True Positive	True	0.71436816	0.2856318	Diffuse Large B-Cell Lymphoma	Lymphoma
NYU	NYU/NIO_NYU_94/3/patches/NIO_NYU_94-3-2000_3000_300_300.tif	NIO_NYU_94	3	lymphoma	0	0	True Positive	True	0.67381287	0.32618707	Diffuse Large B-Cell Lymphoma	Lymphoma
NYU	NYU/NIO_NYU_94/3/patches/NIO_NYU_94-3-0_2000_600_600.tif	NIO_NYU_94	3	lymphoma	0	0	True Positive	True	0.97314847	0.026851505	Diffuse Large B-Cell Lymphoma	Lymphoma
NYU	NYU/NIO_NYU_94/3/patches/NIO_NYU_94-3-2000_0_0_600.tif	NIO_NYU_94	3	lymphoma	0	0	True Positive	True	0.9199831	0.08001697	Diffuse Large B-Cell Lymphoma	Lymphoma
NYU	NYU/NIO_NYU_94/3/patches/NIO_NYU_94-3-2000_0_0_0.tif	NIO_NYU_94	3	lymphoma	0	0	True Positive	True	0.9354921	0.064507954	Diffuse Large B-Cell Lymphoma	Lymphoma
NYU	NYU/NIO_NYU_94/1/patches/NIO_NYU_94-1-0_1000_300_300.tif	NIO_NYU_94	1	lymphoma	0	0	True Positive	True	0.96199775	0.038002208	Diffuse Large B-Cell Lymphoma	Lymphoma
NYU	NYU/NIO_NYU_94/3/patches/NIO_NYU_94-3-1000_1000_0_300.tif	NIO_NYU_94	3	lymphoma	0	0	True Positive	True	0.92943764	0.07056231	Diffuse Large B-Cell Lymphoma	Lymphoma
NYU	NYU/NIO_NYU_94/1/patches/NIO_NYU_94-1-0_1000_0_600.tif	NIO_NYU_94	1	lymphoma	0	0	True Positive	True	0.8184733	0.18152666	Diffuse Large B-Cell Lymphoma	Lymphoma
NYU	NYU/NIO_NYU_94/3/patches/NIO_NYU_94-3-2000_1000_300_600.tif	NIO_NYU_94	3	lymphoma	0	0	True Positive	True	0.8166324	0.18336762	Diffuse Large B-Cell Lymphoma	Lymphoma
NYU	NYU/NIO_NYU_94/3/patches/NIO_NYU_94-3-2000_2000_300_300.tif	NIO_NYU_94	3	lymphoma	0	0	True Positive	True	0.9347413	0.06525873	Diffuse Large B-Cell Lymphoma	Lymphoma
NYU	NYU/NIO_NYU_94/3/patches/NIO_NYU_94-3-2000_3000_600_300.tif	NIO_NYU_94	3	lymphoma	0	0	True Positive	True	0.717165	0.28283498	Diffuse Large B-Cell Lymphoma	Lymphoma
NYU	NYU/NIO_NYU_94/3/patches/NIO_NYU_94-3-2000_2000_0_600.tif	NIO_NYU_94	3	lymphoma	0	0	True Positive	True	0.91627944	0.08372055	Diffuse Large B-Cell Lymphoma	Lymphoma
NYU	NYU/NIO_NYU_94/3/patches/NIO_NYU_94-3-2000_1000_300_0.tif	NIO_NYU_94	3	lymphoma	0	0	True Positive	True	0.86850333	0.13149662	Diffuse Large B-Cell Lymphoma	Lymphoma
NYU	NYU/NIO_NYU_94/3/patches/NIO_NYU_94-3-2000_1000_0_300.tif	NIO_NYU_94	3	lymphoma	0	0	True Positive	True	0.84138656	0.15861341	Diffuse Large B-Cell Lymphoma	Lymphoma
NYU	NYU/NIO_NYU_94/3/patches/NIO_NYU_94-3-2000_1000_0_0.tif	NIO_NYU_94	3	lymphoma	0	0	True Positive	True	0.89432037	0.105679624	Diffuse Large B-Cell Lymphoma	Lymphoma
NYU	NYU/NIO_NYU_94/3/patches/NIO_NYU_94-3-2000_0_600_600.tif	NIO_NYU_94	3	lymphoma	0	0	True Positive	True	0.8305956	0.16940434	Diffuse Large B-Cell Lymphoma	Lymphoma
NYU	NYU/NIO_NYU_94/3/patches/NIO_NYU_94-3-2000_0_600_300.tif	NIO_NYU_94	3	lymphoma	0	0	True Positive	True	0.96908665	0.030913312	Diffuse Large B-Cell Lymphoma	Lymphoma
NYU	NYU/NIO_NYU_94/3/patches/NIO_NYU_94-3-2000_0_600_0.tif	NIO_NYU_94	3	lymphoma	0	0	True Positive	True	0.91349864	0.08650129	Diffuse Large B-Cell Lymphoma	Lymphoma
NYU	NYU/NIO_NYU_94/3/patches/NIO_NYU_94-3-2000_0_300_600.tif	NIO_NYU_94	3	lymphoma	0	0	True Positive	True	0.9155962	0.084403865	Diffuse Large B-Cell Lymphoma	Lymphoma
NYU	NYU/NIO_NYU_94/3/patches/NIO_NYU_94-3-2000_3000_600_0.tif	NIO_NYU_94	3	lymphoma	0	0	True Positive	True	0.9136247	0.08637532	Diffuse Large B-Cell Lymphoma	Lymphoma
NYU	NYU/NIO_NYU_94/3/patches/NIO_NYU_94-3-2000_0_300_300.tif	NIO_NYU_94	3	lymphoma	0	0	True Positive	True	0.82799256	0.17200749	Diffuse Large B-Cell Lymphoma	Lymphoma
NYU	NYU/NIO_NYU_94/3/patches/NIO_NYU_94-3-2000_0_300_0.tif	NIO_NYU_94	3	lymphoma	0	0	True Positive	True	0.8922154	0.10778464	Diffuse Large B-Cell Lymphoma	Lymphoma
NYU	NYU/NIO_NYU_94/3/patches/NIO_NYU_94-3-2000_2000_300_0.tif	NIO_NYU_94	3	lymphoma	0	0	True Positive	True	0.7087748	0.29122514	Diffuse Large B-Cell Lymphoma	Lymphoma
NYU	NYU/NIO_NYU_94/3/patches/NIO_NYU_94-3-2000_2000_300_600.tif	NIO_NYU_94	3	lymphoma	0	0	True Positive	True	0.9546222	0.045377806	Diffuse Large B-Cell Lymphoma	Lymphoma
NYU	NYU/NIO_NYU_94/3/patches/NIO_NYU_94-3-3000_1000_0_0.tif	NIO_NYU_94	3	lymphoma	0	0	True Positive	True	0.92840004	0.071599975	Diffuse Large B-Cell Lymphoma	Lymphoma
NYU	NYU/NIO_NYU_94/3/patches/NIO_NYU_94-3-3000_0_300_600.tif	NIO_NYU_94	3	lymphoma	0	0	True Positive	True	0.90460044	0.095399536	Diffuse Large B-Cell Lymphoma	Lymphoma
NYU	NYU/NIO_NYU_94/3/patches/NIO_NYU_94-3-3000_0_0_600.tif	NIO_NYU_94	3	lymphoma	0	0	True Positive	True	0.92777056	0.072229415	Diffuse Large B-Cell Lymphoma	Lymphoma
NYU	NYU/NIO_NYU_94/3/patches/NIO_NYU_94-3-3000_0_0_300.tif	NIO_NYU_94	3	lymphoma	0	0	True Positive	True	0.8365554	0.1634446	Diffuse Large B-Cell Lymphoma	Lymphoma
NYU	NYU/NIO_NYU_94/3/patches/NIO_NYU_94-3-2000_3000_600_600.tif	NIO_NYU_94	3	lymphoma	0	0	True Positive	True	0.5621077	0.43789232	Diffuse Large B-Cell Lymphoma	Lymphoma
NYU	NYU/NIO_NYU_94/3/patches/NIO_NYU_94-3-2000_1000_0_600.tif	NIO_NYU_94	3	lymphoma	0	0	True Positive	True	0.8418243	0.1581757	Diffuse Large B-Cell Lymphoma	Lymphoma
NYU	NYU/NIO_NYU_94/1/patches/NIO_NYU_94-1-2000_1000_600_0.tif	NIO_NYU_94	1	lymphoma	0	0	True Positive	True	0.70647424	0.29352573	Diffuse Large B-Cell Lymphoma	Lymphoma
NYU	NYU/NIO_NYU_94/1/patches/NIO_NYU_94-1-3000_2000_300_300.tif	NIO_NYU_94	1	lymphoma	0	0	True Positive	True	0.8693074	0.1306926	Diffuse Large B-Cell Lymphoma	Lymphoma
NYU	NYU/NIO_NYU_94/1/patches/NIO_NYU_94-1-2000_1000_600_600.tif	NIO_NYU_94	1	lymphoma	0	0	True Positive	True	0.89169836	0.108301565	Diffuse Large B-Cell Lymphoma	Lymphoma
NYU	NYU/NIO_NYU_94/1/patches/NIO_NYU_94-1-0_3000_300_600.tif	NIO_NYU_94	1	lymphoma	0	0	True Positive	True	0.7971634	0.20283663	Diffuse Large B-Cell Lymphoma	Lymphoma
NYU	NYU/NIO_NYU_94/1/patches/NIO_NYU_94-1-0_3000_300_300.tif	NIO_NYU_94	1	lymphoma	0	0	True Positive	True	0.92735535	0.072644636	Diffuse Large B-Cell Lymphoma	Lymphoma
NYU	NYU/NIO_NYU_94/1/patches/NIO_NYU_94-1-0_3000_300_0.tif	NIO_NYU_94	1	lymphoma	0	0	True Positive	True	0.9833499	0.016650138	Diffuse Large B-Cell Lymphoma	Lymphoma
NYU	NYU/NIO_NYU_94/1/patches/NIO_NYU_94-1-0_3000_0_600.tif	NIO_NYU_94	1	lymphoma	0	0	True Positive	True	0.9768489	0.023151068	Diffuse Large B-Cell Lymphoma	Lymphoma
NYU	NYU/NIO_NYU_94/1/patches/NIO_NYU_94-1-0_3000_0_300.tif	NIO_NYU_94	1	lymphoma	0	0	True Positive	True	0.9827147	0.017285315	Diffuse Large B-Cell Lymphoma	Lymphoma
NYU	NYU/NIO_NYU_94/3/patches/NIO_NYU_94-3-3000_3000_300_0.tif	NIO_NYU_94	3	lymphoma	0	0	True Positive	True	0.96047133	0.039528586	Diffuse Large B-Cell Lymphoma	Lymphoma
NYU	NYU/NIO_NYU_94/3/patches/NIO_NYU_94-3-3000_3000_0_600.tif	NIO_NYU_94	3	lymphoma	0	0	True Positive	True	0.88649035	0.11350965	Diffuse Large B-Cell Lymphoma	Lymphoma
NYU	NYU/NIO_NYU_94/3/patches/NIO_NYU_94-3-3000_3000_0_300.tif	NIO_NYU_94	3	lymphoma	0	0	True Positive	True	0.919955	0.08004493	Diffuse Large B-Cell Lymphoma	Lymphoma
NYU	NYU/NIO_NYU_94/3/patches/NIO_NYU_94-3-3000_3000_0_0.tif	NIO_NYU_94	3	lymphoma	0	0	True Positive	True	0.8574383	0.14256172	Diffuse Large B-Cell Lymphoma	Lymphoma
NYU	NYU/NIO_NYU_94/3/patches/NIO_NYU_94-3-3000_2000_600_600.tif	NIO_NYU_94	3	lymphoma	0	0	True Positive	True	0.812656	0.18734403	Diffuse Large B-Cell Lymphoma	Lymphoma
NYU	NYU/NIO_NYU_94/3/patches/NIO_NYU_94-3-3000_2000_600_300.tif	NIO_NYU_94	3	lymphoma	0	0	True Positive	True	0.9610385	0.038961552	Diffuse Large B-Cell Lymphoma	Lymphoma
NYU	NYU/NIO_NYU_94/3/patches/NIO_NYU_94-3-3000_2000_600_0.tif	NIO_NYU_94	3	lymphoma	0	0	True Positive	True	0.8584002	0.14159976	Diffuse Large B-Cell Lymphoma	Lymphoma
NYU	NYU/NIO_NYU_94/3/patches/NIO_NYU_94-3-3000_3000_300_300.tif	NIO_NYU_94	3	lymphoma	0	0	True Positive	True	0.98933196	0.010668062	Diffuse Large B-Cell Lymphoma	Lymphoma
NYU	NYU/NIO_NYU_94/3/patches/NIO_NYU_94-3-3000_2000_300_600.tif	NIO_NYU_94	3	lymphoma	0	0	True Positive	True	0.8291638	0.1708362	Diffuse Large B-Cell Lymphoma	Lymphoma
NYU	NYU/NIO_NYU_94/3/patches/NIO_NYU_94-3-3000_2000_300_0.tif	NIO_NYU_94	3	lymphoma	0	0	True Positive	True	0.9536588	0.046341185	Diffuse Large B-Cell Lymphoma	Lymphoma
NYU	NYU/NIO_NYU_94/3/patches/NIO_NYU_94-3-3000_2000_0_300.tif	NIO_NYU_94	3	lymphoma	0	0	True Positive	True	0.7116051	0.2883949	Diffuse Large B-Cell Lymphoma	Lymphoma
NYU	NYU/NIO_NYU_94/3/patches/NIO_NYU_94-3-3000_2000_0_0.tif	NIO_NYU_94	3	lymphoma	0	0	True Positive	True	0.91274536	0.08725465	Diffuse Large B-Cell Lymphoma	Lymphoma
NYU	NYU/NIO_NYU_94/3/patches/NIO_NYU_94-3-3000_1000_600_600.tif	NIO_NYU_94	3	lymphoma	0	0	True Positive	True	0.90704596	0.09295398	Diffuse Large B-Cell Lymphoma	Lymphoma
NYU	NYU/NIO_NYU_94/3/patches/NIO_NYU_94-3-3000_1000_600_300.tif	NIO_NYU_94	3	lymphoma	0	0	True Positive	True	0.9506857	0.04931436	Diffuse Large B-Cell Lymphoma	Lymphoma
NYU	NYU/NIO_NYU_94/3/patches/NIO_NYU_94-3-3000_1000_600_0.tif	NIO_NYU_94	3	lymphoma	0	0	True Positive	True	0.93241805	0.067581944	Diffuse Large B-Cell Lymphoma	Lymphoma
NYU	NYU/NIO_NYU_94/3/patches/NIO_NYU_94-3-3000_1000_300_600.tif	NIO_NYU_94	3	lymphoma	0	0	True Positive	True	0.76976436	0.23023564	Diffuse Large B-Cell Lymphoma	Lymphoma
NYU	NYU/NIO_NYU_94/3/patches/NIO_NYU_94-3-3000_2000_300_300.tif	NIO_NYU_94	3	lymphoma	0	0	True Positive	True	0.94391143	0.056088585	Diffuse Large B-Cell Lymphoma	Lymphoma
NYU	NYU/NIO_NYU_94/3/patches/NIO_NYU_94-3-3000_3000_300_600.tif	NIO_NYU_94	3	lymphoma	0	0	True Positive	True	0.9692199	0.030780055	Diffuse Large B-Cell Lymphoma	Lymphoma
NYU	NYU/NIO_NYU_94/1/patches/NIO_NYU_94-1-0_3000_600_0.tif	NIO_NYU_94	1	lymphoma	0	0	True Positive	True	0.9553582	0.0446418	Diffuse Large B-Cell Lymphoma	Lymphoma
NYU	NYU/NIO_NYU_94/1/patches/NIO_NYU_94-1-0_3000_600_300.tif	NIO_NYU_94	1	lymphoma	0	0	True Positive	True	0.86712027	0.13287972	Diffuse Large B-Cell Lymphoma	Lymphoma
NYU	NYU/NIO_NYU_94/1/patches/NIO_NYU_94-1-1000_2000_0_0.tif	NIO_NYU_94	1	lymphoma	0	0	True Positive	True	0.88984346	0.11015648	Diffuse Large B-Cell Lymphoma	Lymphoma
NYU	NYU/NIO_NYU_94/1/patches/NIO_NYU_94-1-1000_3000_300_300.tif	NIO_NYU_94	1	lymphoma	0	0	True Positive	True	0.6920588	0.30794126	Diffuse Large B-Cell Lymphoma	Lymphoma
NYU	NYU/NIO_NYU_94/1/patches/NIO_NYU_94-1-0_2000_300_300.tif	NIO_NYU_94	1	lymphoma	0	0	True Positive	True	0.82717234	0.17282769	Diffuse Large B-Cell Lymphoma	Lymphoma
NYU	NYU/NIO_NYU_94/1/patches/NIO_NYU_94-1-0_2000_600_0.tif	NIO_NYU_94	1	lymphoma	0	0	True Positive	True	0.87457603	0.12542392	Diffuse Large B-Cell Lymphoma	Lymphoma
NYU	NYU/NIO_NYU_94/1/patches/NIO_NYU_94-1-1000_3000_0_0.tif	NIO_NYU_94	1	lymphoma	0	0	True Positive	True	0.91401005	0.08598996	Diffuse Large B-Cell Lymphoma	Lymphoma
NYU	NYU/NIO_NYU_94/1/patches/NIO_NYU_94-1-1000_2000_600_600.tif	NIO_NYU_94	1	lymphoma	0	0	True Positive	True	0.8881665	0.111833476	Diffuse Large B-Cell Lymphoma	Lymphoma
NYU	NYU/NIO_NYU_94/1/patches/NIO_NYU_94-1-1000_2000_600_300.tif	NIO_NYU_94	1	lymphoma	0	0	True Positive	True	0.53813523	0.4618648	Diffuse Large B-Cell Lymphoma	Lymphoma
NYU	NYU/NIO_NYU_94/1/patches/NIO_NYU_94-1-1000_2000_600_0.tif	NIO_NYU_94	1	lymphoma	0	0	True Positive	True	0.97474366	0.025256332	Diffuse Large B-Cell Lymphoma	Lymphoma
NYU	NYU/NIO_NYU_94/1/patches/NIO_NYU_94-1-1000_2000_300_600.tif	NIO_NYU_94	1	lymphoma	0	0	True Positive	True	0.89412504	0.10587496	Diffuse Large B-Cell Lymphoma	Lymphoma
NYU	NYU/NIO_NYU_94/1/patches/NIO_NYU_94-1-1000_2000_300_300.tif	NIO_NYU_94	1	lymphoma	0	0	True Positive	True	0.7975235	0.20247655	Diffuse Large B-Cell Lymphoma	Lymphoma
NYU	NYU/NIO_NYU_94/1/patches/NIO_NYU_94-1-1000_2000_300_0.tif	NIO_NYU_94	1	lymphoma	0	0	True Positive	True	0.9761396	0.023860382	Diffuse Large B-Cell Lymphoma	Lymphoma
NYU	NYU/NIO_NYU_94/1/patches/NIO_NYU_94-1-1000_2000_0_600.tif	NIO_NYU_94	1	lymphoma	0	0	True Positive	True	0.71279126	0.28720877	Diffuse Large B-Cell Lymphoma	Lymphoma
NYU	NYU/NIO_NYU_94/1/patches/NIO_NYU_94-1-1000_2000_0_300.tif	NIO_NYU_94	1	lymphoma	0	0	True Positive	True	0.9546794	0.045320593	Diffuse Large B-Cell Lymphoma	Lymphoma
NYU	NYU/NIO_NYU_94/3/patches/NIO_NYU_94-3-3000_3000_600_300.tif	NIO_NYU_94	3	lymphoma	0	0	True Positive	True	0.9810656	0.018934425	Diffuse Large B-Cell Lymphoma	Lymphoma
NYU	NYU/NIO_NYU_94/1/patches/NIO_NYU_94-1-1000_3000_0_300.tif	NIO_NYU_94	1	lymphoma	0	0	True Positive	True	0.9576862	0.042313807	Diffuse Large B-Cell Lymphoma	Lymphoma
NYU	NYU/NIO_NYU_94/1/patches/NIO_NYU_94-1-2000_0_0_300.tif	NIO_NYU_94	1	lymphoma	0	0	True Positive	True	0.70352924	0.29647076	Diffuse Large B-Cell Lymphoma	Lymphoma
NYU	NYU/NIO_NYU_94/1/patches/NIO_NYU_94-1-2000_0_600_0.tif	NIO_NYU_94	1	lymphoma	0	0	True Positive	True	0.5926906	0.40730947	Diffuse Large B-Cell Lymphoma	Lymphoma
NYU	NYU/NIO_NYU_94/1/patches/NIO_NYU_94-1-2000_0_300_600.tif	NIO_NYU_94	1	lymphoma	0	0	True Positive	True	0.6124749	0.38752508	Diffuse Large B-Cell Lymphoma	Lymphoma
NYU	NYU/NIO_NYU_94/1/patches/NIO_NYU_94-1-2000_0_300_300.tif	NIO_NYU_94	1	lymphoma	0	0	True Positive	True	0.76809156	0.23190844	Diffuse Large B-Cell Lymphoma	Lymphoma
NYU	NYU/NIO_NYU_94/1/patches/NIO_NYU_94-1-2000_0_300_0.tif	NIO_NYU_94	1	lymphoma	0	0	True Positive	True	0.66787654	0.33212346	Diffuse Large B-Cell Lymphoma	Lymphoma
NYU	NYU/NIO_NYU_94/1/patches/NIO_NYU_94-1-1000_3000_300_0.tif	NIO_NYU_94	1	lymphoma	0	0	True Positive	True	0.7373342	0.2626658	Diffuse Large B-Cell Lymphoma	Lymphoma
NYU	NYU/NIO_NYU_94/1/patches/NIO_NYU_94-1-2000_0_0_0.tif	NIO_NYU_94	1	lymphoma	0	0	True Positive	True	0.67153203	0.32846797	Diffuse Large B-Cell Lymphoma	Lymphoma
NYU	NYU/NIO_NYU_94/1/patches/NIO_NYU_94-1-1000_3000_600_600.tif	NIO_NYU_94	1	lymphoma	0	0	True Positive	True	0.9907127	0.00928732	Diffuse Large B-Cell Lymphoma	Lymphoma
NYU	NYU/NIO_NYU_94/1/patches/NIO_NYU_94-1-1000_3000_600_300.tif	NIO_NYU_94	1	lymphoma	0	0	True Positive	True	0.60432565	0.39567438	Diffuse Large B-Cell Lymphoma	Lymphoma
NYU	NYU/NIO_NYU_94/1/patches/NIO_NYU_94-1-1000_3000_600_0.tif	NIO_NYU_94	1	lymphoma	0	0	True Positive	True	0.5613259	0.4386741	Diffuse Large B-Cell Lymphoma	Lymphoma
NYU	NYU/NIO_NYU_94/1/patches/NIO_NYU_94-1-1000_3000_300_600.tif	NIO_NYU_94	1	lymphoma	0	0	True Positive	True	0.7955624	0.20443758	Diffuse Large B-Cell Lymphoma	Lymphoma
NYU	NYU/NIO_NYU_94/1/patches/NIO_NYU_94-1-1000_3000_0_600.tif	NIO_NYU_94	1	lymphoma	0	0	True Positive	True	0.79154474	0.2084553	Diffuse Large B-Cell Lymphoma	Lymphoma
NYU	NYU/NIO_NYU_94/1/patches/NIO_NYU_94-1-2000_1000_600_300.tif	NIO_NYU_94	1	lymphoma	0	0	True Positive	True	0.90167284	0.09832712	Diffuse Large B-Cell Lymphoma	Lymphoma
NYU	NYU/NIO_NYU_94/3/patches/NIO_NYU_94-3-3000_3000_600_0.tif	NIO_NYU_94	3	lymphoma	0	0	True Positive	True	0.8412826	0.15871736	Diffuse Large B-Cell Lymphoma	Lymphoma
NYU	NYU/NIO_NYU_94/3/patches/NIO_NYU_94-3-3000_1000_300_300.tif	NIO_NYU_94	3	lymphoma	0	0	True Positive	True	0.63615954	0.36384046	Diffuse Large B-Cell Lymphoma	Lymphoma
NYU	NYU/NIO_NYU_94/3/patches/NIO_NYU_94-3-0_1000_600_0.tif	NIO_NYU_94	3	lymphoma	0	0	True Positive	True	0.9239041	0.07609584	Diffuse Large B-Cell Lymphoma	Lymphoma
NYU	NYU/NIO_NYU_94/3/patches/NIO_NYU_94-3-0_0_0_0.tif	NIO_NYU_94	3	lymphoma	0	0	True Positive	True	0.5701101	0.42988995	Diffuse Large B-Cell Lymphoma	Lymphoma
NYU	NYU/NIO_NYU_94/3/patches/NIO_NYU_94-3-0_1000_300_300.tif	NIO_NYU_94	3	lymphoma	0	0	True Positive	True	0.9128613	0.08713874	Diffuse Large B-Cell Lymphoma	Lymphoma
NYU	NYU/NIO_NYU_94/3/patches/NIO_NYU_94-3-0_1000_0_600.tif	NIO_NYU_94	3	lymphoma	0	0	True Positive	True	0.8034103	0.19658972	Diffuse Large B-Cell Lymphoma	Lymphoma
NYU	NYU/NIO_NYU_94/3/patches/NIO_NYU_94-3-0_1000_0_300.tif	NIO_NYU_94	3	lymphoma	0	0	True Positive	True	0.8731044	0.12689558	Diffuse Large B-Cell Lymphoma	Lymphoma
NYU	NYU/NIO_NYU_94/3/patches/NIO_NYU_94-3-0_1000_0_0.tif	NIO_NYU_94	3	lymphoma	0	0	True Positive	True	0.90871125	0.09128871	Diffuse Large B-Cell Lymphoma	Lymphoma
NYU	NYU/NIO_NYU_94/3/patches/NIO_NYU_94-3-0_0_600_600.tif	NIO_NYU_94	3	lymphoma	0	0	True Positive	True	0.9659783	0.034021657	Diffuse Large B-Cell Lymphoma	Lymphoma
NYU	NYU/NIO_NYU_94/3/patches/NIO_NYU_94-3-0_0_600_300.tif	NIO_NYU_94	3	lymphoma	0	0	True Positive	True	0.84540373	0.15459628	Diffuse Large B-Cell Lymphoma	Lymphoma
NYU	NYU/NIO_NYU_94/3/patches/NIO_NYU_94-3-0_0_300_600.tif	NIO_NYU_94	3	lymphoma	0	0	True Positive	True	0.93503815	0.064961836	Diffuse Large B-Cell Lymphoma	Lymphoma
NYU	NYU/NIO_NYU_94/3/patches/NIO_NYU_94-3-0_0_300_0.tif	NIO_NYU_94	3	lymphoma	0	0	True Positive	True	0.6816951	0.31830487	Diffuse Large B-Cell Lymphoma	Lymphoma
NYU	NYU/NIO_NYU_94/3/patches/NIO_NYU_94-3-0_1000_300_0.tif	NIO_NYU_94	3	lymphoma	0	0	True Positive	True	0.93107855	0.0689215	Diffuse Large B-Cell Lymphoma	Lymphoma
NYU	NYU/NIO_NYU_94/3/patches/NIO_NYU_94-3-0_2000_600_0.tif	NIO_NYU_94	3	lymphoma	0	0	True Positive	True	0.9464039	0.053596087	Diffuse Large B-Cell Lymphoma	Lymphoma
NYU	NYU/NIO_NYU_94/1/patches/NIO_NYU_94-1-3000_1000_300_600.tif	NIO_NYU_94	1	lymphoma	0	0	True Positive	True	0.90114427	0.09885574	Diffuse Large B-Cell Lymphoma	Lymphoma
NYU	NYU/NIO_NYU_94/1/patches/NIO_NYU_94-1-3000_1000_300_0.tif	NIO_NYU_94	1	lymphoma	0	0	True Positive	True	0.90300477	0.0969953	Diffuse Large B-Cell Lymphoma	Lymphoma
NYU	NYU/NIO_NYU_94/1/patches/NIO_NYU_94-1-2000_2000_600_600.tif	NIO_NYU_94	1	lymphoma	0	0	True Positive	True	0.9395642	0.060435753	Diffuse Large B-Cell Lymphoma	Lymphoma
NYU	NYU/NIO_NYU_94/1/patches/NIO_NYU_94-1-2000_2000_600_300.tif	NIO_NYU_94	1	lymphoma	0	0	True Positive	True	0.8348948	0.16510522	Diffuse Large B-Cell Lymphoma	Lymphoma
NYU	NYU/NIO_NYU_94/1/patches/NIO_NYU_94-1-2000_2000_600_0.tif	NIO_NYU_94	1	lymphoma	0	0	True Positive	True	0.9040237	0.095976286	Diffuse Large B-Cell Lymphoma	Lymphoma
NYU	NYU/NIO_NYU_94/1/patches/NIO_NYU_94-1-2000_2000_300_600.tif	NIO_NYU_94	1	lymphoma	0	0	True Positive	True	0.9683995	0.0316005	Diffuse Large B-Cell Lymphoma	Lymphoma
NYU	NYU/NIO_NYU_94/1/patches/NIO_NYU_94-1-2000_2000_300_300.tif	NIO_NYU_94	1	lymphoma	0	0	True Positive	True	0.95995915	0.040040847	Diffuse Large B-Cell Lymphoma	Lymphoma
NYU	NYU/NIO_NYU_94/1/patches/NIO_NYU_94-1-2000_2000_300_0.tif	NIO_NYU_94	1	lymphoma	0	0	True Positive	True	0.93100613	0.0689939	Diffuse Large B-Cell Lymphoma	Lymphoma
NYU	NYU/NIO_NYU_94/1/patches/NIO_NYU_94-1-2000_2000_0_600.tif	NIO_NYU_94	1	lymphoma	0	0	True Positive	True	0.9481979	0.05180216	Diffuse Large B-Cell Lymphoma	Lymphoma
NYU	NYU/NIO_NYU_94/1/patches/NIO_NYU_94-1-2000_3000_0_0.tif	NIO_NYU_94	1	lymphoma	0	0	True Positive	True	0.92089254	0.07910749	Diffuse Large B-Cell Lymphoma	Lymphoma
NYU	NYU/NIO_NYU_94/1/patches/NIO_NYU_94-1-2000_2000_0_300.tif	NIO_NYU_94	1	lymphoma	0	0	True Positive	True	0.6236438	0.37635618	Diffuse Large B-Cell Lymphoma	Lymphoma
NYU	NYU/NIO_NYU_94/3/patches/NIO_NYU_94-3-0_1000_600_300.tif	NIO_NYU_94	3	lymphoma	0	0	True Positive	True	0.9666303	0.0333697	Diffuse Large B-Cell Lymphoma	Lymphoma
NYU	NYU/NIO_NYU_94/3/patches/NIO_NYU_94-3-0_1000_600_600.tif	NIO_NYU_94	3	lymphoma	0	0	True Positive	True	0.8190513	0.18094872	Diffuse Large B-Cell Lymphoma	Lymphoma
NYU	NYU/NIO_NYU_94/3/patches/NIO_NYU_94-3-0_2000_0_0.tif	NIO_NYU_94	3	lymphoma	0	0	True Positive	True	0.8818249	0.11817514	Diffuse Large B-Cell Lymphoma	Lymphoma
NYU	NYU/NIO_NYU_94/3/patches/NIO_NYU_94-3-0_2000_0_300.tif	NIO_NYU_94	3	lymphoma	0	0	True Positive	True	0.93440807	0.06559191	Diffuse Large B-Cell Lymphoma	Lymphoma
NYU	NYU/NIO_NYU_94/3/patches/NIO_NYU_94-3-3000_1000_300_0.tif	NIO_NYU_94	3	lymphoma	0	0	True Positive	True	0.6374352	0.3625648	Diffuse Large B-Cell Lymphoma	Lymphoma
NYU	NYU/NIO_NYU_94/3/patches/NIO_NYU_94-3-3000_1000_0_300.tif	NIO_NYU_94	3	lymphoma	0	0	True Positive	True	0.7865786	0.21342145	Diffuse Large B-Cell Lymphoma	Lymphoma
NYU	NYU/NIO_NYU_94/1/patches/NIO_NYU_94-1-3000_3000_300_600.tif	NIO_NYU_94	1	lymphoma	0	0	True Positive	True	0.94285685	0.057143107	Diffuse Large B-Cell Lymphoma	Lymphoma
NYU	NYU/NIO_NYU_94/1/patches/NIO_NYU_94-1-3000_3000_300_300.tif	NIO_NYU_94	1	lymphoma	0	0	True Positive	True	0.9511809	0.048819102	Diffuse Large B-Cell Lymphoma	Lymphoma
NYU	NYU/NIO_NYU_94/1/patches/NIO_NYU_94-1-3000_3000_300_0.tif	NIO_NYU_94	1	lymphoma	0	0	True Positive	True	0.8449647	0.15503538	Diffuse Large B-Cell Lymphoma	Lymphoma
NYU	NYU/NIO_NYU_94/1/patches/NIO_NYU_94-1-3000_3000_0_600.tif	NIO_NYU_94	1	lymphoma	0	0	True Positive	True	0.94968396	0.050315984	Diffuse Large B-Cell Lymphoma	Lymphoma
NYU	NYU/NIO_NYU_94/1/patches/NIO_NYU_94-1-3000_3000_0_300.tif	NIO_NYU_94	1	lymphoma	0	0	True Positive	True	0.96988654	0.030113453	Diffuse Large B-Cell Lymphoma	Lymphoma
NYU	NYU/NIO_NYU_94/1/patches/NIO_NYU_94-1-3000_3000_0_0.tif	NIO_NYU_94	1	lymphoma	0	0	True Positive	True	0.9145697	0.08543029	Diffuse Large B-Cell Lymphoma	Lymphoma
NYU	NYU/NIO_NYU_94/1/patches/NIO_NYU_94-1-3000_2000_600_600.tif	NIO_NYU_94	1	lymphoma	0	0	True Positive	True	0.8121537	0.1878463	Diffuse Large B-Cell Lymphoma	Lymphoma
NYU	NYU/NIO_NYU_94/1/patches/NIO_NYU_94-1-3000_3000_600_0.tif	NIO_NYU_94	1	lymphoma	0	0	True Positive	True	0.86671734	0.13328263	Diffuse Large B-Cell Lymphoma	Lymphoma
NYU	NYU/NIO_NYU_94/1/patches/NIO_NYU_94-1-3000_2000_600_300.tif	NIO_NYU_94	1	lymphoma	0	0	True Positive	True	0.8517992	0.14820082	Diffuse Large B-Cell Lymphoma	Lymphoma
NYU	NYU/NIO_NYU_94/3/patches/NIO_NYU_94-3-3000_3000_600_600.tif	NIO_NYU_94	3	lymphoma	0	0	True Positive	True	0.9614005	0.038599472	Diffuse Large B-Cell Lymphoma	Lymphoma
NYU	NYU/NIO_NYU_94/1/patches/NIO_NYU_94-1-3000_2000_300_600.tif	NIO_NYU_94	1	lymphoma	0	0	True Positive	True	0.8804427	0.11955725	Diffuse Large B-Cell Lymphoma	Lymphoma
NYU	NYU/NIO_NYU_94/1/patches/NIO_NYU_94-1-3000_2000_300_0.tif	NIO_NYU_94	1	lymphoma	0	0	True Positive	True	0.84491605	0.15508398	Diffuse Large B-Cell Lymphoma	Lymphoma
NYU	NYU/NIO_NYU_94/1/patches/NIO_NYU_94-1-3000_2000_0_600.tif	NIO_NYU_94	1	lymphoma	0	0	True Positive	True	0.91353536	0.08646459	Diffuse Large B-Cell Lymphoma	Lymphoma
NYU	NYU/NIO_NYU_94/1/patches/NIO_NYU_94-1-3000_2000_0_300.tif	NIO_NYU_94	1	lymphoma	0	0	True Positive	True	0.9079051	0.09209496	Diffuse Large B-Cell Lymphoma	Lymphoma
NYU	NYU/NIO_NYU_94/1/patches/NIO_NYU_94-1-3000_2000_0_0.tif	NIO_NYU_94	1	lymphoma	0	0	True Positive	True	0.94487023	0.05512981	Diffuse Large B-Cell Lymphoma	Lymphoma
NYU	NYU/NIO_NYU_94/1/patches/NIO_NYU_94-1-3000_1000_600_300.tif	NIO_NYU_94	1	lymphoma	0	0	True Positive	True	0.9135731	0.08642688	Diffuse Large B-Cell Lymphoma	Lymphoma
NYU	NYU/NIO_NYU_94/1/patches/NIO_NYU_94-1-3000_2000_600_0.tif	NIO_NYU_94	1	lymphoma	0	0	True Positive	True	0.89129573	0.10870432	Diffuse Large B-Cell Lymphoma	Lymphoma
NYU	NYU/NIO_NYU_94/1/patches/NIO_NYU_94-1-3000_1000_600_0.tif	NIO_NYU_94	1	lymphoma	0	0	True Positive	True	0.7100123	0.28998774	Diffuse Large B-Cell Lymphoma	Lymphoma
NYU	NYU/NIO_NYU_94/1/patches/NIO_NYU_94-1-3000_3000_600_300.tif	NIO_NYU_94	1	lymphoma	0	0	True Positive	True	0.9836211	0.016378878	Diffuse Large B-Cell Lymphoma	Lymphoma
NYU	NYU/NIO_NYU_94/3/patches/NIO_NYU_94-3-0_0_0_300.tif	NIO_NYU_94	3	lymphoma	0	0	True Positive	True	0.91546786	0.084532075	Diffuse Large B-Cell Lymphoma	Lymphoma
NYU	NYU/NIO_NYU_94/3/patches/NIO_NYU_94-3-0_2000_300_600.tif	NIO_NYU_94	3	lymphoma	0	0	True Positive	True	0.88591987	0.114080146	Diffuse Large B-Cell Lymphoma	Lymphoma
NYU	NYU/NIO_NYU_94/3/patches/NIO_NYU_94-3-0_2000_0_600.tif	NIO_NYU_94	3	lymphoma	0	0	True Positive	True	0.9618041	0.038195927	Diffuse Large B-Cell Lymphoma	Lymphoma
NYU	NYU/NIO_NYU_94/3/patches/NIO_NYU_94-3-1000_0_600_600.tif	NIO_NYU_94	3	lymphoma	0	0	True Positive	True	0.8950533	0.10494664	Diffuse Large B-Cell Lymphoma	Lymphoma
NYU	NYU/NIO_NYU_94/3/patches/NIO_NYU_94-3-1000_0_600_300.tif	NIO_NYU_94	3	lymphoma	0	0	True Positive	True	0.89128643	0.10871357	Diffuse Large B-Cell Lymphoma	Lymphoma
NYU	NYU/NIO_NYU_94/3/patches/NIO_NYU_94-3-2000_2000_600_300.tif	NIO_NYU_94	3	lymphoma	0	0	True Positive	True	0.8349635	0.1650365	Diffuse Large B-Cell Lymphoma	Lymphoma
NYU	NYU/NIO_NYU_94/3/patches/NIO_NYU_94-3-1000_0_300_600.tif	NIO_NYU_94	3	lymphoma	0	0	True Positive	True	0.93483645	0.065163605	Diffuse Large B-Cell Lymphoma	Lymphoma
NYU	NYU/NIO_NYU_94/1/patches/NIO_NYU_94-1-1000_0_300_600.tif	NIO_NYU_94	1	lymphoma	0	0	True Positive	True	0.96603584	0.03396421	Diffuse Large B-Cell Lymphoma	Lymphoma
NYU	NYU/NIO_NYU_94/1/patches/NIO_NYU_94-1-2000_1000_0_0.tif	NIO_NYU_94	1	lymphoma	0	0	True Positive	True	0.8399201	0.16007987	Diffuse Large B-Cell Lymphoma	Lymphoma
NYU	NYU/NIO_NYU_94/1/patches/NIO_NYU_94-1-2000_0_600_300.tif	NIO_NYU_94	1	lymphoma	0	1	False Negative	False	0.47452092	0.5254791	Diffuse Large B-Cell Lymphoma	Lymphoma
NYU	NYU/NIO_NYU_94/1/patches/NIO_NYU_94-1-1000_0_600_300.tif	NIO_NYU_94	1	lymphoma	0	1	False Negative	False	0.4277499	0.5722501	Diffuse Large B-Cell Lymphoma	Lymphoma
NYU	NYU/NIO_NYU_94/1/patches/NIO_NYU_94-1-3000_1000_600_600.tif	NIO_NYU_94	1	lymphoma	0	1	False Negative	False	0.45690435	0.54309565	Diffuse Large B-Cell Lymphoma	Lymphoma
NYU	NYU/NIO_NYU_94/3/patches/NIO_NYU_94-3-1000_1000_600_0.tif	NIO_NYU_94	3	lymphoma	0	1	False Negative	False	0.31708944	0.68291056	Diffuse Large B-Cell Lymphoma	Lymphoma
NYU	NYU/NIO_NYU_94/3/patches/NIO_NYU_94-3-0_0_600_0.tif	NIO_NYU_94	3	lymphoma	0	1	False Negative	False	0.43117988	0.5688201	Diffuse Large B-Cell Lymphoma	Lymphoma
NYU	NYU/NIO_NYU_94/1/patches/NIO_NYU_94-1-3000_0_0_600.tif	NIO_NYU_94	1	lymphoma	0	1	False Negative	False	0.14574791	0.8542521	Diffuse Large B-Cell Lymphoma	Lymphoma
NYU	NYU/NIO_NYU_94/3/patches/NIO_NYU_94-3-1000_2000_600_300.tif	NIO_NYU_94	3	lymphoma	0	0	True Positive	True	0.9760399	0.023960115	Diffuse Large B-Cell Lymphoma	Lymphoma
NYU	NYU/NIO_NYU_94/3/patches/NIO_NYU_94-3-1000_2000_0_0.tif	NIO_NYU_94	3	lymphoma	0	0	True Positive	True	0.7490366	0.2509634	Diffuse Large B-Cell Lymphoma	Lymphoma
NYU	NYU/NIO_NYU_94/3/patches/NIO_NYU_94-3-1000_2000_0_300.tif	NIO_NYU_94	3	lymphoma	0	0	True Positive	True	0.91984296	0.08015706	Diffuse Large B-Cell Lymphoma	Lymphoma
NYU	NYU/NIO_NYU_94/3/patches/NIO_NYU_94-3-1000_2000_0_600.tif	NIO_NYU_94	3	lymphoma	0	0	True Positive	True	0.8746216	0.12537833	Diffuse Large B-Cell Lymphoma	Lymphoma
NYU	NYU/NIO_NYU_94/3/patches/NIO_NYU_94-3-1000_2000_300_0.tif	NIO_NYU_94	3	lymphoma	0	0	True Positive	True	0.9509168	0.04908314	Diffuse Large B-Cell Lymphoma	Lymphoma
NYU	NYU/NIO_NYU_94/3/patches/NIO_NYU_94-3-1000_2000_300_300.tif	NIO_NYU_94	3	lymphoma	0	0	True Positive	True	0.9773835	0.022616474	Diffuse Large B-Cell Lymphoma	Lymphoma
NYU	NYU/NIO_NYU_94/3/patches/NIO_NYU_94-3-1000_2000_300_600.tif	NIO_NYU_94	3	lymphoma	0	0	True Positive	True	0.96656424	0.03343571	Diffuse Large B-Cell Lymphoma	Lymphoma
NYU	NYU/NIO_NYU_94/1/patches/NIO_NYU_94-1-1000_0_600_600.tif	NIO_NYU_94	1	lymphoma	0	0	True Positive	True	0.8251995	0.17480056	Diffuse Large B-Cell Lymphoma	Lymphoma
NYU	NYU/NIO_NYU_94/3/patches/NIO_NYU_94-3-1000_2000_600_0.tif	NIO_NYU_94	3	lymphoma	0	0	True Positive	True	0.7399105	0.26008952	Diffuse Large B-Cell Lymphoma	Lymphoma
NYU	NYU/NIO_NYU_94/1/patches/NIO_NYU_94-1-1000_1000_0_0.tif	NIO_NYU_94	1	lymphoma	0	0	True Positive	True	0.9185499	0.08145012	Diffuse Large B-Cell Lymphoma	Lymphoma
NYU	NYU/NIO_NYU_94/1/patches/NIO_NYU_94-1-1000_0_300_300.tif	NIO_NYU_94	1	lymphoma	0	0	True Positive	True	0.6293083	0.3706917	Diffuse Large B-Cell Lymphoma	Lymphoma
NYU	NYU/NIO_NYU_94/1/patches/NIO_NYU_94-1-1000_0_0_300.tif	NIO_NYU_94	1	lymphoma	0	0	True Positive	True	0.9357369	0.06426307	Diffuse Large B-Cell Lymphoma	Lymphoma
NYU	NYU/NIO_NYU_94/1/patches/NIO_NYU_94-1-2000_1000_0_300.tif	NIO_NYU_94	1	lymphoma	0	0	True Positive	True	0.9607778	0.039222203	Diffuse Large B-Cell Lymphoma	Lymphoma
NYU	NYU/NIO_NYU_94/1/patches/NIO_NYU_94-1-2000_0_600_600.tif	NIO_NYU_94	1	lymphoma	0	0	True Positive	True	0.51104766	0.4889523	Diffuse Large B-Cell Lymphoma	Lymphoma
NYU	NYU/NIO_NYU_94/3/patches/NIO_NYU_94-3-1000_0_600_0.tif	NIO_NYU_94	3	lymphoma	0	0	True Positive	True	0.6832612	0.31673878	Diffuse Large B-Cell Lymphoma	Lymphoma
NYU	NYU/NIO_NYU_94/1/patches/NIO_NYU_94-1-0_3000_0_0.tif	NIO_NYU_94	1	lymphoma	0	0	True Positive	True	0.918711	0.08128894	Diffuse Large B-Cell Lymphoma	Lymphoma
NYU	NYU/NIO_NYU_94/1/patches/NIO_NYU_94-1-0_2000_600_600.tif	NIO_NYU_94	1	lymphoma	0	0	True Positive	True	0.9462511	0.053748902	Diffuse Large B-Cell Lymphoma	Lymphoma
NYU	NYU/NIO_NYU_94/1/patches/NIO_NYU_94-1-0_2000_600_300.tif	NIO_NYU_94	1	lymphoma	0	0	True Positive	True	0.54971653	0.45028344	Diffuse Large B-Cell Lymphoma	Lymphoma
NYU	NYU/NIO_NYU_94/1/patches/NIO_NYU_94-1-0_3000_600_600.tif	NIO_NYU_94	1	lymphoma	0	0	True Positive	True	0.8298761	0.17012382	Diffuse Large B-Cell Lymphoma	Lymphoma
NYU	NYU/NIO_NYU_94/1/patches/NIO_NYU_94-1-1000_0_0_600.tif	NIO_NYU_94	1	lymphoma	0	0	True Positive	True	0.942084	0.057916027	Diffuse Large B-Cell Lymphoma	Lymphoma
NYU	NYU/NIO_NYU_94/1/patches/NIO_NYU_94-1-1000_1000_600_600.tif	NIO_NYU_94	1	lymphoma	0	0	True Positive	True	0.93385184	0.066148184	Diffuse Large B-Cell Lymphoma	Lymphoma
NYU	NYU/NIO_NYU_94/1/patches/NIO_NYU_94-1-1000_1000_300_0.tif	NIO_NYU_94	1	lymphoma	0	0	True Positive	True	0.9463977	0.053602327	Diffuse Large B-Cell Lymphoma	Lymphoma
NYU	NYU/NIO_NYU_94/1/patches/NIO_NYU_94-1-1000_1000_600_300.tif	NIO_NYU_94	1	lymphoma	0	0	True Positive	True	0.98289734	0.017102696	Diffuse Large B-Cell Lymphoma	Lymphoma
NYU	NYU/NIO_NYU_94/1/patches/NIO_NYU_94-1-1000_1000_600_0.tif	NIO_NYU_94	1	lymphoma	0	0	True Positive	True	0.91318977	0.08681021	Diffuse Large B-Cell Lymphoma	Lymphoma
NYU	NYU/NIO_NYU_94/1/patches/NIO_NYU_94-1-1000_1000_300_300.tif	NIO_NYU_94	1	lymphoma	0	0	True Positive	True	0.9719473	0.028052703	Diffuse Large B-Cell Lymphoma	Lymphoma
NYU	NYU/NIO_NYU_94/1/patches/NIO_NYU_94-1-1000_1000_0_600.tif	NIO_NYU_94	1	lymphoma	0	0	True Positive	True	0.9027004	0.09729958	Diffuse Large B-Cell Lymphoma	Lymphoma
NYU	NYU/NIO_NYU_94/1/patches/NIO_NYU_94-1-1000_1000_0_300.tif	NIO_NYU_94	1	lymphoma	0	0	True Positive	True	0.96188647	0.038113505	Diffuse Large B-Cell Lymphoma	Lymphoma
NYU	NYU/NIO_NYU_94/3/patches/NIO_NYU_94-3-1000_2000_600_600.tif	NIO_NYU_94	3	lymphoma	0	0	True Positive	True	0.9672007	0.032799255	Diffuse Large B-Cell Lymphoma	Lymphoma
NYU	NYU/NIO_NYU_94/1/patches/NIO_NYU_94-1-1000_1000_300_600.tif	NIO_NYU_94	1	lymphoma	0	0	True Positive	True	0.9736318	0.026368232	Diffuse Large B-Cell Lymphoma	Lymphoma
NYU	NYU/NIO_NYU_94/3/patches/NIO_NYU_94-3-1000_3000_0_0.tif	NIO_NYU_94	3	lymphoma	0	0	True Positive	True	0.932999	0.06700096	Diffuse Large B-Cell Lymphoma	Lymphoma
NYU	NYU/NIO_NYU_94/1/patches/NIO_NYU_94-1-0_0_300_600.tif	NIO_NYU_94	1	lymphoma	0	0	True Positive	True	0.9330957	0.06690425	Diffuse Large B-Cell Lymphoma	Lymphoma
NYU	NYU/NIO_NYU_94/1/patches/NIO_NYU_94-1-0_0_300_300.tif	NIO_NYU_94	1	lymphoma	0	0	True Positive	True	0.8502735	0.14972654	Diffuse Large B-Cell Lymphoma	Lymphoma
NYU	NYU/NIO_NYU_94/1/patches/NIO_NYU_94-1-0_0_0_600.tif	NIO_NYU_94	1	lymphoma	0	0	True Positive	True	0.7611474	0.23885265	Diffuse Large B-Cell Lymphoma	Lymphoma
NYU	NYU/NIO_NYU_94/1/patches/NIO_NYU_94-1-0_0_0_300.tif	NIO_NYU_94	1	lymphoma	0	0	True Positive	True	0.94872665	0.051273286	Diffuse Large B-Cell Lymphoma	Lymphoma
NYU	NYU/NIO_NYU_94/1/patches/NIO_NYU_94-1-0_0_600_600.tif	NIO_NYU_94	1	lymphoma	0	0	True Positive	True	0.9409479	0.05905214	Diffuse Large B-Cell Lymphoma	Lymphoma
NYU	NYU/NIO_NYU_94/1/patches/NIO_NYU_94-1-0_1000_600_0.tif	NIO_NYU_94	1	lymphoma	0	0	True Positive	True	0.80241233	0.1975877	Diffuse Large B-Cell Lymphoma	Lymphoma
NYU	NYU/NIO_NYU_94/1/patches/NIO_NYU_94-1-0_2000_300_0.tif	NIO_NYU_94	1	lymphoma	0	0	True Positive	True	0.9014349	0.0985651	Diffuse Large B-Cell Lymphoma	Lymphoma
NYU	NYU/NIO_NYU_94/1/patches/NIO_NYU_94-1-0_2000_0_600.tif	NIO_NYU_94	1	lymphoma	0	0	True Positive	True	0.7588946	0.24110536	Diffuse Large B-Cell Lymphoma	Lymphoma
NYU	NYU/NIO_NYU_94/1/patches/NIO_NYU_94-1-0_2000_0_300.tif	NIO_NYU_94	1	lymphoma	0	0	True Positive	True	0.82649875	0.17350124	Diffuse Large B-Cell Lymphoma	Lymphoma
NYU	NYU/NIO_NYU_94/1/patches/NIO_NYU_94-1-0_2000_0_0.tif	NIO_NYU_94	1	lymphoma	0	0	True Positive	True	0.8974977	0.10250229	Diffuse Large B-Cell Lymphoma	Lymphoma
NYU	NYU/NIO_NYU_94/1/patches/NIO_NYU_94-1-0_1000_600_600.tif	NIO_NYU_94	1	lymphoma	0	0	True Positive	True	0.8697751	0.13022487	Diffuse Large B-Cell Lymphoma	Lymphoma
NYU	NYU/NIO_NYU_94/3/patches/NIO_NYU_94-3-1000_1000_300_300.tif	NIO_NYU_94	3	lymphoma	0	0	True Positive	True	0.91537195	0.08462801	Diffuse Large B-Cell Lymphoma	Lymphoma
NYU	NYU/NIO_NYU_94/3/patches/NIO_NYU_94-3-1000_0_300_300.tif	NIO_NYU_94	3	lymphoma	0	0	True Positive	True	0.91923445	0.08076556	Diffuse Large B-Cell Lymphoma	Lymphoma
NYU	NYU/NIO_NYU_94/1/patches/NIO_NYU_94-1-0_1000_600_300.tif	NIO_NYU_94	1	lymphoma	0	0	True Positive	True	0.92548674	0.07451325	Diffuse Large B-Cell Lymphoma	Lymphoma
NYU	NYU/NIO_NYU_94/3/patches/NIO_NYU_94-3-1000_1000_0_600.tif	NIO_NYU_94	3	lymphoma	0	0	True Positive	True	0.86156774	0.13843228	Diffuse Large B-Cell Lymphoma	Lymphoma
NYU	NYU/NIO_NYU_94/1/patches/NIO_NYU_94-1-0_0_600_300.tif	NIO_NYU_94	1	lymphoma	0	0	True Positive	True	0.90427893	0.09572101	Diffuse Large B-Cell Lymphoma	Lymphoma
NYU	NYU/NIO_NYU_94/1/patches/NIO_NYU_94-1-0_2000_300_600.tif	NIO_NYU_94	1	lymphoma	0	0	True Positive	True	0.902056	0.09794403	Diffuse Large B-Cell Lymphoma	Lymphoma
NYU	NYU/NIO_NYU_94/3/patches/NIO_NYU_94-3-1000_0_300_0.tif	NIO_NYU_94	3	lymphoma	0	0	True Positive	True	0.6272178	0.37278223	Diffuse Large B-Cell Lymphoma	Lymphoma
NYU	NYU/NIO_NYU_94/3/patches/NIO_NYU_94-3-1000_0_0_0.tif	NIO_NYU_94	3	lymphoma	0	0	True Positive	True	0.6675667	0.33243325	Diffuse Large B-Cell Lymphoma	Lymphoma
NYU	NYU/NIO_NYU_94/3/patches/NIO_NYU_94-3-1000_3000_300_300.tif	NIO_NYU_94	3	lymphoma	0	0	True Positive	True	0.58005416	0.4199458	Diffuse Large B-Cell Lymphoma	Lymphoma
NYU	NYU/NIO_NYU_94/3/patches/NIO_NYU_94-3-1000_3000_300_0.tif	NIO_NYU_94	3	lymphoma	0	0	True Positive	True	0.83406526	0.16593476	Diffuse Large B-Cell Lymphoma	Lymphoma
NYU	NYU/NIO_NYU_94/3/patches/NIO_NYU_94-3-1000_0_0_300.tif	NIO_NYU_94	3	lymphoma	0	0	True Positive	True	0.7980617	0.2019383	Diffuse Large B-Cell Lymphoma	Lymphoma
NYU	NYU/NIO_NYU_94/3/patches/NIO_NYU_94-3-1000_3000_0_600.tif	NIO_NYU_94	3	lymphoma	0	0	True Positive	True	0.8163815	0.18361853	Diffuse Large B-Cell Lymphoma	Lymphoma
NYU	NYU/NIO_NYU_94/3/patches/NIO_NYU_94-3-1000_3000_600_0.tif	NIO_NYU_94	3	lymphoma	0	0	True Positive	True	0.7719451	0.22805488	Diffuse Large B-Cell Lymphoma	Lymphoma
NYU	NYU/NIO_NYU_94/3/patches/NIO_NYU_94-3-1000_3000_0_300.tif	NIO_NYU_94	3	lymphoma	0	0	True Positive	True	0.652596	0.347404	Diffuse Large B-Cell Lymphoma	Lymphoma
NYU	NYU/NIO_NYU_94/3/patches/NIO_NYU_94-3-1000_1000_300_600.tif	NIO_NYU_94	3	lymphoma	0	0	True Positive	True	0.97616154	0.02383846	Diffuse Large B-Cell Lymphoma	Lymphoma
NYU	NYU/NIO_NYU_94/3/patches/NIO_NYU_94-3-1000_1000_300_0.tif	NIO_NYU_94	3	lymphoma	0	0	True Positive	True	0.6406878	0.35931212	Diffuse Large B-Cell Lymphoma	Lymphoma
NYU	NYU/NIO_NYU_94/3/patches/NIO_NYU_94-3-1000_3000_600_300.tif	NIO_NYU_94	3	lymphoma	0	0	True Positive	True	0.785997	0.214003	Diffuse Large B-Cell Lymphoma	Lymphoma
NYU	NYU/NIO_NYU_94/3/patches/NIO_NYU_94-3-2000_0_0_300.tif	NIO_NYU_94	3	lymphoma	0	0	True Positive	True	0.9575666	0.042433362	Diffuse Large B-Cell Lymphoma	Lymphoma
NYU	NYU/NIO_NYU_94/3/patches/NIO_NYU_94-3-1000_0_0_600.tif	NIO_NYU_94	3	lymphoma	0	0	True Positive	True	0.81855506	0.18144488	Diffuse Large B-Cell Lymphoma	Lymphoma
NYU	NYU/NIO_NYU_94/3/patches/NIO_NYU_94-3-0_3000_300_0.tif	NIO_NYU_94	3	lymphoma	0	0	True Positive	True	0.60101134	0.39898866	Diffuse Large B-Cell Lymphoma	Lymphoma
NYU	NYU/NIO_NYU_94/3/patches/NIO_NYU_94-3-0_3000_300_300.tif	NIO_NYU_94	3	lymphoma	0	0	True Positive	True	0.54604924	0.45395082	Diffuse Large B-Cell Lymphoma	Lymphoma
NYU	NYU/NIO_NYU_94/3/patches/NIO_NYU_94-3-0_3000_600_0.tif	NIO_NYU_94	3	lymphoma	0	0	True Positive	True	0.6111788	0.38882115	Diffuse Large B-Cell Lymphoma	Lymphoma
NYU	NYU/NIO_NYU_94/3/patches/NIO_NYU_94-3-0_3000_600_300.tif	NIO_NYU_94	3	lymphoma	0	0	True Positive	True	0.63713706	0.36286288	Diffuse Large B-Cell Lymphoma	Lymphoma
NYU	NYU/NIO_NYU_94/3/patches/NIO_NYU_94-3-0_3000_600_600.tif	NIO_NYU_94	3	lymphoma	0	0	True Positive	True	0.6951218	0.30487815	Diffuse Large B-Cell Lymphoma	Lymphoma
UKK	UKK/NIO_UKK_128/1/patches/NIO_UKK_128-1-2000_3000_600_600.tif	NIO_UKK_128	1	no_lymphoma	1	1	True Negative	True	0.088455625	0.9115443	Central Neurocytoma	Neurocytoma
UKK	UKK/NIO_UKK_128/1/patches/NIO_UKK_128-1-2000_3000_300_0.tif	NIO_UKK_128	1	no_lymphoma	1	1	True Negative	True	0.12656085	0.87343913	Central Neurocytoma	Neurocytoma
UKK	UKK/NIO_UKK_128/1/patches/NIO_UKK_128-1-2000_3000_300_300.tif	NIO_UKK_128	1	no_lymphoma	1	1	True Negative	True	0.21159615	0.78840387	Central Neurocytoma	Neurocytoma
UKK	UKK/NIO_UKK_128/1/patches/NIO_UKK_128-1-2000_3000_300_600.tif	NIO_UKK_128	1	no_lymphoma	1	1	True Negative	True	0.28815514	0.7118449	Central Neurocytoma	Neurocytoma
UKK	UKK/NIO_UKK_128/1/patches/NIO_UKK_128-1-2000_3000_0_300.tif	NIO_UKK_128	1	no_lymphoma	1	1	True Negative	True	0.15636529	0.8436348	Central Neurocytoma	Neurocytoma
UKK	UKK/NIO_UKK_128/1/patches/NIO_UKK_128-1-2000_3000_600_0.tif	NIO_UKK_128	1	no_lymphoma	1	1	True Negative	True	0.21036886	0.78963107	Central Neurocytoma	Neurocytoma
UKK	UKK/NIO_UKK_128/1/patches/NIO_UKK_128-1-2000_3000_0_600.tif	NIO_UKK_128	1	no_lymphoma	1	1	True Negative	True	0.13124792	0.86875206	Central Neurocytoma	Neurocytoma
UKK	UKK/NIO_UKK_128/1/patches/NIO_UKK_128-1-3000_0_600_300.tif	NIO_UKK_128	1	no_lymphoma	1	1	True Negative	True	0.12451838	0.87548167	Central Neurocytoma	Neurocytoma
UKK	UKK/NIO_UKK_128/1/patches/NIO_UKK_128-1-3000_0_300_600.tif	NIO_UKK_128	1	no_lymphoma	1	1	True Negative	True	0.059103988	0.940896	Central Neurocytoma	Neurocytoma
UKK	UKK/NIO_UKK_128/1/patches/NIO_UKK_128-1-3000_0_0_300.tif	NIO_UKK_128	1	no_lymphoma	1	1	True Negative	True	0.03719325	0.96280676	Central Neurocytoma	Neurocytoma
UKK	UKK/NIO_UKK_128/1/patches/NIO_UKK_128-1-3000_0_0_600.tif	NIO_UKK_128	1	no_lymphoma	1	1	True Negative	True	0.025542267	0.97445774	Central Neurocytoma	Neurocytoma
UKK	UKK/NIO_UKK_128/1/patches/NIO_UKK_128-1-3000_0_300_0.tif	NIO_UKK_128	1	no_lymphoma	1	1	True Negative	True	0.054628428	0.94537157	Central Neurocytoma	Neurocytoma
UKK	UKK/NIO_UKK_128/1/patches/NIO_UKK_128-1-3000_0_300_300.tif	NIO_UKK_128	1	no_lymphoma	1	1	True Negative	True	0.022337923	0.977662	Central Neurocytoma	Neurocytoma
UKK	UKK/NIO_UKK_128/1/patches/NIO_UKK_128-1-3000_0_600_0.tif	NIO_UKK_128	1	no_lymphoma	1	1	True Negative	True	0.028095733	0.9719043	Central Neurocytoma	Neurocytoma
UKK	UKK/NIO_UKK_128/1/patches/NIO_UKK_128-1-1000_2000_300_300.tif	NIO_UKK_128	1	no_lymphoma	1	1	True Negative	True	0.122428596	0.87757134	Central Neurocytoma	Neurocytoma
UKK	UKK/NIO_UKK_128/1/patches/NIO_UKK_128-1-1000_2000_0_600.tif	NIO_UKK_128	1	no_lymphoma	1	1	True Negative	True	0.11550942	0.8844906	Central Neurocytoma	Neurocytoma
UKK	UKK/NIO_UKK_128/1/patches/NIO_UKK_128-1-0_0_600_0.tif	NIO_UKK_128	1	no_lymphoma	1	1	True Negative	True	0.055672225	0.9443278	Central Neurocytoma	Neurocytoma
UKK	UKK/NIO_UKK_128/1/patches/NIO_UKK_128-1-0_0_0_0.tif	NIO_UKK_128	1	no_lymphoma	1	1	True Negative	True	0.29857317	0.70142686	Central Neurocytoma	Neurocytoma
UKK	UKK/NIO_UKK_128/1/patches/NIO_UKK_128-1-2000_3000_0_0.tif	NIO_UKK_128	1	no_lymphoma	1	1	True Negative	True	0.090520486	0.9094795	Central Neurocytoma	Neurocytoma
UKK	UKK/NIO_UKK_128/1/patches/NIO_UKK_128-1-0_0_0_300.tif	NIO_UKK_128	1	no_lymphoma	1	1	True Negative	True	0.03936017	0.9606399	Central Neurocytoma	Neurocytoma
UKK	UKK/NIO_UKK_128/1/patches/NIO_UKK_128-1-3000_0_0_0.tif	NIO_UKK_128	1	no_lymphoma	1	1	True Negative	True	0.30284882	0.6971512	Central Neurocytoma	Neurocytoma
UKK	UKK/NIO_UKK_128/1/patches/NIO_UKK_128-1-2000_3000_600_300.tif	NIO_UKK_128	1	no_lymphoma	1	1	True Negative	True	0.120277986	0.87972206	Central Neurocytoma	Neurocytoma
UKK	UKK/NIO_UKK_128/1/patches/NIO_UKK_128-1-3000_1000_300_600.tif	NIO_UKK_128	1	no_lymphoma	1	1	True Negative	True	0.2265562	0.77344376	Central Neurocytoma	Neurocytoma
UKK	UKK/NIO_UKK_128/1/patches/NIO_UKK_128-1-3000_0_600_600.tif	NIO_UKK_128	1	no_lymphoma	1	1	True Negative	True	0.035576608	0.9644234	Central Neurocytoma	Neurocytoma
UKK	UKK/NIO_UKK_128/1/patches/NIO_UKK_128-1-0_0_0_600.tif	NIO_UKK_128	1	no_lymphoma	1	1	True Negative	True	0.032045346	0.9679547	Central Neurocytoma	Neurocytoma
UKK	UKK/NIO_UKK_128/1/patches/NIO_UKK_128-1-2000_0_0_600.tif	NIO_UKK_128	1	no_lymphoma	1	1	True Negative	True	0.41747627	0.58252376	Central Neurocytoma	Neurocytoma
UKK	UKK/NIO_UKK_128/1/patches/NIO_UKK_128-1-2000_2000_300_600.tif	NIO_UKK_128	1	no_lymphoma	1	1	True Negative	True	0.09622264	0.9037773	Central Neurocytoma	Neurocytoma
UKK	UKK/NIO_UKK_128/1/patches/NIO_UKK_128-1-2000_2000_600_300.tif	NIO_UKK_128	1	no_lymphoma	1	1	True Negative	True	0.11181046	0.8881895	Central Neurocytoma	Neurocytoma
UKK	UKK/NIO_UKK_128/1/patches/NIO_UKK_128-1-1000_2000_300_0.tif	NIO_UKK_128	1	no_lymphoma	1	1	True Negative	True	0.030276269	0.96972376	Central Neurocytoma	Neurocytoma
UKK	UKK/NIO_UKK_128/1/patches/NIO_UKK_128-1-3000_2000_0_0.tif	NIO_UKK_128	1	no_lymphoma	1	1	True Negative	True	0.11679599	0.883204	Central Neurocytoma	Neurocytoma
UKK	UKK/NIO_UKK_128/1/patches/NIO_UKK_128-1-3000_1000_0_600.tif	NIO_UKK_128	1	no_lymphoma	1	1	True Negative	True	0.39907297	0.600927	Central Neurocytoma	Neurocytoma
UKK	UKK/NIO_UKK_128/1/patches/NIO_UKK_128-1-3000_1000_300_0.tif	NIO_UKK_128	1	no_lymphoma	1	1	True Negative	True	0.17126638	0.82873356	Central Neurocytoma	Neurocytoma
UKK	UKK/NIO_UKK_128/1/patches/NIO_UKK_128-1-3000_1000_300_300.tif	NIO_UKK_128	1	no_lymphoma	1	1	True Negative	True	0.1993796	0.80062044	Central Neurocytoma	Neurocytoma
UKK	UKK/NIO_UKK_128/1/patches/NIO_UKK_128-1-3000_1000_600_0.tif	NIO_UKK_128	1	no_lymphoma	1	1	True Negative	True	0.15414874	0.84585124	Central Neurocytoma	Neurocytoma
UKK	UKK/NIO_UKK_128/1/patches/NIO_UKK_128-1-2000_2000_600_600.tif	NIO_UKK_128	1	no_lymphoma	1	1	True Negative	True	0.08838274	0.9116172	Central Neurocytoma	Neurocytoma
UKK	UKK/NIO_UKK_128/1/patches/NIO_UKK_128-1-3000_1000_600_300.tif	NIO_UKK_128	1	no_lymphoma	1	1	True Negative	True	0.18804415	0.8119558	Central Neurocytoma	Neurocytoma
UKK	UKK/NIO_UKK_128/1/patches/NIO_UKK_128-1-3000_2000_0_300.tif	NIO_UKK_128	1	no_lymphoma	1	1	True Negative	True	0.2724454	0.7275546	Central Neurocytoma	Neurocytoma
UKK	UKK/NIO_UKK_128/1/patches/NIO_UKK_128-1-3000_1000_0_0.tif	NIO_UKK_128	1	no_lymphoma	1	1	True Negative	True	0.124263264	0.8757368	Central Neurocytoma	Neurocytoma
UKK	UKK/NIO_UKK_128/1/patches/NIO_UKK_128-1-3000_2000_0_600.tif	NIO_UKK_128	1	no_lymphoma	1	1	True Negative	True	0.15496731	0.8450327	Central Neurocytoma	Neurocytoma
UKK	UKK/NIO_UKK_128/1/patches/NIO_UKK_128-1-3000_2000_300_0.tif	NIO_UKK_128	1	no_lymphoma	1	1	True Negative	True	0.13987894	0.86012113	Central Neurocytoma	Neurocytoma
UKK	UKK/NIO_UKK_128/1/patches/NIO_UKK_128-1-3000_2000_300_300.tif	NIO_UKK_128	1	no_lymphoma	1	1	True Negative	True	0.10274298	0.8972571	Central Neurocytoma	Neurocytoma
UKK	UKK/NIO_UKK_128/1/patches/NIO_UKK_128-1-3000_2000_300_600.tif	NIO_UKK_128	1	no_lymphoma	1	1	True Negative	True	0.36694983	0.6330502	Central Neurocytoma	Neurocytoma
UKK	UKK/NIO_UKK_128/1/patches/NIO_UKK_128-1-3000_2000_600_0.tif	NIO_UKK_128	1	no_lymphoma	1	1	True Negative	True	0.45796353	0.5420364	Central Neurocytoma	Neurocytoma
UKK	UKK/NIO_UKK_128/1/patches/NIO_UKK_128-1-3000_2000_600_300.tif	NIO_UKK_128	1	no_lymphoma	1	1	True Negative	True	0.1368803	0.8631197	Central Neurocytoma	Neurocytoma
UKK	UKK/NIO_UKK_128/1/patches/NIO_UKK_128-1-3000_2000_600_600.tif	NIO_UKK_128	1	no_lymphoma	1	1	True Negative	True	0.21573256	0.7842675	Central Neurocytoma	Neurocytoma
UKK	UKK/NIO_UKK_128/1/patches/NIO_UKK_128-1-3000_1000_0_300.tif	NIO_UKK_128	1	no_lymphoma	1	1	True Negative	True	0.20654808	0.79345196	Central Neurocytoma	Neurocytoma
UKK	UKK/NIO_UKK_128/1/patches/NIO_UKK_128-1-3000_1000_600_600.tif	NIO_UKK_128	1	no_lymphoma	1	1	True Negative	True	0.083208844	0.91679114	Central Neurocytoma	Neurocytoma
UKK	UKK/NIO_UKK_128/1/patches/NIO_UKK_128-1-0_0_300_0.tif	NIO_UKK_128	1	no_lymphoma	1	1	True Negative	True	0.16187795	0.83812207	Central Neurocytoma	Neurocytoma
UKK	UKK/NIO_UKK_128/1/patches/NIO_UKK_128-1-0_2000_0_0.tif	NIO_UKK_128	1	no_lymphoma	1	1	True Negative	True	0.047958888	0.95204103	Central Neurocytoma	Neurocytoma
UKK	UKK/NIO_UKK_128/1/patches/NIO_UKK_128-1-0_0_300_600.tif	NIO_UKK_128	1	no_lymphoma	1	1	True Negative	True	0.032074433	0.96792555	Central Neurocytoma	Neurocytoma
UKK	UKK/NIO_UKK_128/1/patches/NIO_UKK_128-1-1000_1000_600_600.tif	NIO_UKK_128	1	no_lymphoma	1	1	True Negative	True	0.055882838	0.94411725	Central Neurocytoma	Neurocytoma
UKK	UKK/NIO_UKK_128/1/patches/NIO_UKK_128-1-1000_2000_0_0.tif	NIO_UKK_128	1	no_lymphoma	1	1	True Negative	True	0.04900474	0.9509952	Central Neurocytoma	Neurocytoma
UKK	UKK/NIO_UKK_128/1/patches/NIO_UKK_128-1-1000_0_0_600.tif	NIO_UKK_128	1	no_lymphoma	1	1	True Negative	True	0.04103994	0.9589601	Central Neurocytoma	Neurocytoma
UKK	UKK/NIO_UKK_128/1/patches/NIO_UKK_128-1-1000_0_0_0.tif	NIO_UKK_128	1	no_lymphoma	1	1	True Negative	True	0.33050364	0.6694963	Central Neurocytoma	Neurocytoma
UKK	UKK/NIO_UKK_128/1/patches/NIO_UKK_128-1-2000_0_0_300.tif	NIO_UKK_128	1	no_lymphoma	1	1	True Negative	True	0.06864577	0.9313542	Central Neurocytoma	Neurocytoma
UKK	UKK/NIO_UKK_128/1/patches/NIO_UKK_128-1-0_2000_600_600.tif	NIO_UKK_128	1	no_lymphoma	1	1	True Negative	True	0.0662526	0.93374735	Central Neurocytoma	Neurocytoma
UKK	UKK/NIO_UKK_128/1/patches/NIO_UKK_128-1-0_2000_0_300.tif	NIO_UKK_128	1	no_lymphoma	1	1	True Negative	True	0.09816493	0.901835	Central Neurocytoma	Neurocytoma
UKK	UKK/NIO_UKK_128/1/patches/NIO_UKK_128-1-0_2000_0_600.tif	NIO_UKK_128	1	no_lymphoma	1	1	True Negative	True	0.15629657	0.8437034	Central Neurocytoma	Neurocytoma
UKK	UKK/NIO_UKK_128/1/patches/NIO_UKK_128-1-0_2000_300_0.tif	NIO_UKK_128	1	no_lymphoma	1	1	True Negative	True	0.08471805	0.9152819	Central Neurocytoma	Neurocytoma
UKK	UKK/NIO_UKK_128/1/patches/NIO_UKK_128-1-0_2000_300_300.tif	NIO_UKK_128	1	no_lymphoma	1	1	True Negative	True	0.089626394	0.9103736	Central Neurocytoma	Neurocytoma
UKK	UKK/NIO_UKK_128/1/patches/NIO_UKK_128-1-1000_1000_600_300.tif	NIO_UKK_128	1	no_lymphoma	1	1	True Negative	True	0.06926392	0.93073606	Central Neurocytoma	Neurocytoma
UKK	UKK/NIO_UKK_128/1/patches/NIO_UKK_128-1-0_2000_300_600.tif	NIO_UKK_128	1	no_lymphoma	1	1	True Negative	True	0.08860545	0.9113946	Central Neurocytoma	Neurocytoma
UKK	UKK/NIO_UKK_128/1/patches/NIO_UKK_128-1-0_2000_600_300.tif	NIO_UKK_128	1	no_lymphoma	1	1	True Negative	True	0.13915168	0.8608483	Central Neurocytoma	Neurocytoma
UKK	UKK/NIO_UKK_128/1/patches/NIO_UKK_128-1-0_3000_0_0.tif	NIO_UKK_128	1	no_lymphoma	1	1	True Negative	True	0.12559149	0.8744085	Central Neurocytoma	Neurocytoma
UKK	UKK/NIO_UKK_128/1/patches/NIO_UKK_128-1-0_3000_600_600.tif	NIO_UKK_128	1	no_lymphoma	1	1	True Negative	True	0.098897964	0.90110207	Central Neurocytoma	Neurocytoma
UKK	UKK/NIO_UKK_128/1/patches/NIO_UKK_128-1-0_3000_0_300.tif	NIO_UKK_128	1	no_lymphoma	1	1	True Negative	True	0.052410074	0.94758993	Central Neurocytoma	Neurocytoma
UKK	UKK/NIO_UKK_128/1/patches/NIO_UKK_128-1-0_3000_0_600.tif	NIO_UKK_128	1	no_lymphoma	1	1	True Negative	True	0.17177632	0.82822365	Central Neurocytoma	Neurocytoma
UKK	UKK/NIO_UKK_128/1/patches/NIO_UKK_128-1-0_3000_300_0.tif	NIO_UKK_128	1	no_lymphoma	1	1	True Negative	True	0.16430236	0.8356976	Central Neurocytoma	Neurocytoma
UKK	UKK/NIO_UKK_128/1/patches/NIO_UKK_128-1-0_3000_300_300.tif	NIO_UKK_128	1	no_lymphoma	1	1	True Negative	True	0.19464406	0.8053559	Central Neurocytoma	Neurocytoma
UKK	UKK/NIO_UKK_128/1/patches/NIO_UKK_128-1-0_3000_300_600.tif	NIO_UKK_128	1	no_lymphoma	1	1	True Negative	True	0.17094278	0.8290572	Central Neurocytoma	Neurocytoma
UKK	UKK/NIO_UKK_128/1/patches/NIO_UKK_128-1-0_3000_600_0.tif	NIO_UKK_128	1	no_lymphoma	1	1	True Negative	True	0.10367651	0.89632344	Central Neurocytoma	Neurocytoma
UKK	UKK/NIO_UKK_128/1/patches/NIO_UKK_128-1-0_3000_600_300.tif	NIO_UKK_128	1	no_lymphoma	1	1	True Negative	True	0.10902496	0.890975	Central Neurocytoma	Neurocytoma
UKK	UKK/NIO_UKK_128/1/patches/NIO_UKK_128-1-0_2000_600_0.tif	NIO_UKK_128	1	no_lymphoma	1	1	True Negative	True	0.12024234	0.87975764	Central Neurocytoma	Neurocytoma
UKK	UKK/NIO_UKK_128/1/patches/NIO_UKK_128-1-1000_1000_600_0.tif	NIO_UKK_128	1	no_lymphoma	1	1	True Negative	True	0.09342403	0.906576	Central Neurocytoma	Neurocytoma
UKK	UKK/NIO_UKK_128/1/patches/NIO_UKK_128-1-1000_1000_300_600.tif	NIO_UKK_128	1	no_lymphoma	1	1	True Negative	True	0.042966787	0.9570333	Central Neurocytoma	Neurocytoma
UKK	UKK/NIO_UKK_128/1/patches/NIO_UKK_128-1-1000_1000_300_300.tif	NIO_UKK_128	1	no_lymphoma	1	1	True Negative	True	0.09841293	0.9015871	Central Neurocytoma	Neurocytoma
UKK	UKK/NIO_UKK_128/1/patches/NIO_UKK_128-1-0_0_600_300.tif	NIO_UKK_128	1	no_lymphoma	1	1	True Negative	True	0.15541965	0.8445804	Central Neurocytoma	Neurocytoma
UKK	UKK/NIO_UKK_128/1/patches/NIO_UKK_128-1-0_0_600_600.tif	NIO_UKK_128	1	no_lymphoma	1	1	True Negative	True	0.27702576	0.72297424	Central Neurocytoma	Neurocytoma
UKK	UKK/NIO_UKK_128/1/patches/NIO_UKK_128-1-0_1000_0_0.tif	NIO_UKK_128	1	no_lymphoma	1	1	True Negative	True	0.09797751	0.9020225	Central Neurocytoma	Neurocytoma
UKK	UKK/NIO_UKK_128/1/patches/NIO_UKK_128-1-0_1000_0_300.tif	NIO_UKK_128	1	no_lymphoma	1	1	True Negative	True	0.06983667	0.9301633	Central Neurocytoma	Neurocytoma
UKK	UKK/NIO_UKK_128/1/patches/NIO_UKK_128-1-0_1000_0_600.tif	NIO_UKK_128	1	no_lymphoma	1	1	True Negative	True	0.049682412	0.95031756	Central Neurocytoma	Neurocytoma
UKK	UKK/NIO_UKK_128/1/patches/NIO_UKK_128-1-0_1000_300_0.tif	NIO_UKK_128	1	no_lymphoma	1	1	True Negative	True	0.039044127	0.9609559	Central Neurocytoma	Neurocytoma
UKK	UKK/NIO_UKK_128/1/patches/NIO_UKK_128-1-0_1000_300_300.tif	NIO_UKK_128	1	no_lymphoma	1	1	True Negative	True	0.048970778	0.9510292	Central Neurocytoma	Neurocytoma
UKK	UKK/NIO_UKK_128/1/patches/NIO_UKK_128-1-0_1000_300_600.tif	NIO_UKK_128	1	no_lymphoma	1	1	True Negative	True	0.041708753	0.9582912	Central Neurocytoma	Neurocytoma
UKK	UKK/NIO_UKK_128/1/patches/NIO_UKK_128-1-0_1000_600_300.tif	NIO_UKK_128	1	no_lymphoma	1	1	True Negative	True	0.1835198	0.81648016	Central Neurocytoma	Neurocytoma
UKK	UKK/NIO_UKK_128/1/patches/NIO_UKK_128-1-0_1000_600_0.tif	NIO_UKK_128	1	no_lymphoma	1	1	True Negative	True	0.09147513	0.9085249	Central Neurocytoma	Neurocytoma
UKK	UKK/NIO_UKK_128/1/patches/NIO_UKK_128-1-0_1000_600_600.tif	NIO_UKK_128	1	no_lymphoma	1	1	True Negative	True	0.15716226	0.84283775	Central Neurocytoma	Neurocytoma
UKK	UKK/NIO_UKK_128/1/patches/NIO_UKK_128-1-1000_2000_0_300.tif	NIO_UKK_128	1	no_lymphoma	1	1	True Negative	True	0.05317033	0.9468297	Central Neurocytoma	Neurocytoma
UKK	UKK/NIO_UKK_128/1/patches/NIO_UKK_128-1-1000_1000_0_300.tif	NIO_UKK_128	1	no_lymphoma	1	1	True Negative	True	0.1413452	0.8586548	Central Neurocytoma	Neurocytoma
UKK	UKK/NIO_UKK_128/1/patches/NIO_UKK_128-1-1000_0_300_0.tif	NIO_UKK_128	1	no_lymphoma	1	1	True Negative	True	0.19669263	0.80330735	Central Neurocytoma	Neurocytoma
UKK	UKK/NIO_UKK_128/1/patches/NIO_UKK_128-1-1000_0_300_300.tif	NIO_UKK_128	1	no_lymphoma	1	1	True Negative	True	0.22896957	0.7710304	Central Neurocytoma	Neurocytoma
UKK	UKK/NIO_UKK_128/1/patches/NIO_UKK_128-1-1000_0_300_600.tif	NIO_UKK_128	1	no_lymphoma	1	1	True Negative	True	0.0674418	0.9325582	Central Neurocytoma	Neurocytoma
UKK	UKK/NIO_UKK_128/1/patches/NIO_UKK_128-1-1000_0_600_0.tif	NIO_UKK_128	1	no_lymphoma	1	1	True Negative	True	0.2506668	0.74933314	Central Neurocytoma	Neurocytoma
UKK	UKK/NIO_UKK_128/1/patches/NIO_UKK_128-1-1000_0_600_300.tif	NIO_UKK_128	1	no_lymphoma	1	1	True Negative	True	0.070424125	0.92957586	Central Neurocytoma	Neurocytoma
UKK	UKK/NIO_UKK_128/1/patches/NIO_UKK_128-1-1000_0_600_600.tif	NIO_UKK_128	1	no_lymphoma	1	1	True Negative	True	0.121303365	0.8786966	Central Neurocytoma	Neurocytoma
UKK	UKK/NIO_UKK_128/1/patches/NIO_UKK_128-1-1000_1000_0_0.tif	NIO_UKK_128	1	no_lymphoma	1	1	True Negative	True	0.144054	0.855946	Central Neurocytoma	Neurocytoma
UKK	UKK/NIO_UKK_128/1/patches/NIO_UKK_128-1-1000_1000_0_600.tif	NIO_UKK_128	1	no_lymphoma	1	1	True Negative	True	0.10468242	0.89531755	Central Neurocytoma	Neurocytoma
UKK	UKK/NIO_UKK_128/1/patches/NIO_UKK_128-1-1000_0_0_300.tif	NIO_UKK_128	1	no_lymphoma	1	1	True Negative	True	0.116979495	0.88302046	Central Neurocytoma	Neurocytoma
UKK	UKK/NIO_UKK_128/1/patches/NIO_UKK_128-1-1000_1000_300_0.tif	NIO_UKK_128	1	no_lymphoma	1	1	True Negative	True	0.021621855	0.9783781	Central Neurocytoma	Neurocytoma
UKK	UKK/NIO_UKK_128/1/patches/NIO_UKK_128-1-0_0_300_300.tif	NIO_UKK_128	1	no_lymphoma	1	1	True Negative	True	0.06014547	0.93985456	Central Neurocytoma	Neurocytoma
UKK	UKK/NIO_UKK_128/1/patches/NIO_UKK_128-1-2000_0_0_0.tif	NIO_UKK_128	1	no_lymphoma	1	1	True Negative	True	0.13500403	0.86499596	Central Neurocytoma	Neurocytoma
UKK	UKK/NIO_UKK_128/1/patches/NIO_UKK_128-1-2000_0_300_0.tif	NIO_UKK_128	1	no_lymphoma	1	1	True Negative	True	0.332831	0.667169	Central Neurocytoma	Neurocytoma
UKK	UKK/NIO_UKK_128/1/patches/NIO_UKK_128-1-1000_3000_600_300.tif	NIO_UKK_128	1	no_lymphoma	1	1	True Negative	True	0.08192186	0.9180782	Central Neurocytoma	Neurocytoma
UKK	UKK/NIO_UKK_128/1/patches/NIO_UKK_128-1-2000_1000_600_0.tif	NIO_UKK_128	1	no_lymphoma	1	1	True Negative	True	0.21172968	0.7882703	Central Neurocytoma	Neurocytoma
UKK	UKK/NIO_UKK_128/1/patches/NIO_UKK_128-1-2000_1000_300_300.tif	NIO_UKK_128	1	no_lymphoma	1	1	True Negative	True	0.24006903	0.759931	Central Neurocytoma	Neurocytoma
UKK	UKK/NIO_UKK_128/1/patches/NIO_UKK_128-1-2000_1000_300_0.tif	NIO_UKK_128	1	no_lymphoma	1	1	True Negative	True	0.2505088	0.74949116	Central Neurocytoma	Neurocytoma
UKK	UKK/NIO_UKK_128/1/patches/NIO_UKK_128-1-2000_1000_0_600.tif	NIO_UKK_128	1	no_lymphoma	1	1	True Negative	True	0.122565106	0.87743485	Central Neurocytoma	Neurocytoma
UKK	UKK/NIO_UKK_128/1/patches/NIO_UKK_128-1-2000_1000_0_300.tif	NIO_UKK_128	1	no_lymphoma	1	1	True Negative	True	0.13397713	0.8660228	Central Neurocytoma	Neurocytoma
UKK	UKK/NIO_UKK_128/1/patches/NIO_UKK_128-1-2000_1000_0_0.tif	NIO_UKK_128	1	no_lymphoma	1	1	True Negative	True	0.061426517	0.93857354	Central Neurocytoma	Neurocytoma
UKK	UKK/NIO_UKK_128/1/patches/NIO_UKK_128-1-2000_0_600_600.tif	NIO_UKK_128	1	no_lymphoma	1	1	True Negative	True	0.1252418	0.8747582	Central Neurocytoma	Neurocytoma
UKK	UKK/NIO_UKK_128/1/patches/NIO_UKK_128-1-2000_0_600_300.tif	NIO_UKK_128	1	no_lymphoma	1	1	True Negative	True	0.14283252	0.8571675	Central Neurocytoma	Neurocytoma
UKK	UKK/NIO_UKK_128/1/patches/NIO_UKK_128-1-2000_0_300_600.tif	NIO_UKK_128	1	no_lymphoma	1	1	True Negative	True	0.15959452	0.84040546	Central Neurocytoma	Neurocytoma
UKK	UKK/NIO_UKK_128/1/patches/NIO_UKK_128-1-2000_1000_300_600.tif	NIO_UKK_128	1	no_lymphoma	1	1	True Negative	True	0.20506242	0.7949376	Central Neurocytoma	Neurocytoma
UKK	UKK/NIO_UKK_128/1/patches/NIO_UKK_128-1-3000_3000_0_600.tif	NIO_UKK_128	1	no_lymphoma	1	1	True Negative	True	0.30039757	0.6996024	Central Neurocytoma	Neurocytoma
UKK	UKK/NIO_UKK_128/1/patches/NIO_UKK_128-1-3000_3000_300_0.tif	NIO_UKK_128	1	no_lymphoma	1	1	True Negative	True	0.2381442	0.7618558	Central Neurocytoma	Neurocytoma
UKK	UKK/NIO_UKK_128/1/patches/NIO_UKK_128-1-3000_3000_600_600.tif	NIO_UKK_128	1	no_lymphoma	1	1	True Negative	True	0.3855166	0.6144834	Central Neurocytoma	Neurocytoma
UKK	UKK/NIO_UKK_128/1/patches/NIO_UKK_128-1-3000_3000_600_300.tif	NIO_UKK_128	1	no_lymphoma	1	1	True Negative	True	0.06301637	0.9369836	Central Neurocytoma	Neurocytoma
UKK	UKK/NIO_UKK_128/1/patches/NIO_UKK_128-1-3000_3000_600_0.tif	NIO_UKK_128	1	no_lymphoma	1	1	True Negative	True	0.32707092	0.6729291	Central Neurocytoma	Neurocytoma
UKK	UKK/NIO_UKK_128/1/patches/NIO_UKK_128-1-3000_3000_300_600.tif	NIO_UKK_128	1	no_lymphoma	1	1	True Negative	True	0.1751945	0.82480556	Central Neurocytoma	Neurocytoma
UKK	UKK/NIO_UKK_128/1/patches/NIO_UKK_128-1-3000_3000_300_300.tif	NIO_UKK_128	1	no_lymphoma	1	1	True Negative	True	0.18069974	0.81930023	Central Neurocytoma	Neurocytoma
UKK	UKK/NIO_UKK_128/1/patches/NIO_UKK_128-1-1000_3000_600_600.tif	NIO_UKK_128	1	no_lymphoma	1	1	True Negative	True	0.11647688	0.88352317	Central Neurocytoma	Neurocytoma
UKK	UKK/NIO_UKK_128/1/patches/NIO_UKK_128-1-3000_3000_0_0.tif	NIO_UKK_128	1	no_lymphoma	1	1	True Negative	True	0.34964767	0.6503523	Central Neurocytoma	Neurocytoma
UKK	UKK/NIO_UKK_128/1/patches/NIO_UKK_128-1-2000_1000_600_300.tif	NIO_UKK_128	1	no_lymphoma	1	1	True Negative	True	0.1319049	0.8680951	Central Neurocytoma	Neurocytoma
UKK	UKK/NIO_UKK_128/1/patches/NIO_UKK_128-1-3000_3000_0_300.tif	NIO_UKK_128	1	no_lymphoma	1	1	True Negative	True	0.24354605	0.75645393	Central Neurocytoma	Neurocytoma
UKK	UKK/NIO_UKK_128/1/patches/NIO_UKK_128-1-2000_2000_0_0.tif	NIO_UKK_128	1	no_lymphoma	1	1	True Negative	True	0.0432638	0.95673627	Central Neurocytoma	Neurocytoma
UKK	UKK/NIO_UKK_128/1/patches/NIO_UKK_128-1-1000_3000_600_0.tif	NIO_UKK_128	1	no_lymphoma	1	1	True Negative	True	0.1325597	0.8674403	Central Neurocytoma	Neurocytoma
UKK	UKK/NIO_UKK_128/1/patches/NIO_UKK_128-1-1000_3000_300_600.tif	NIO_UKK_128	1	no_lymphoma	1	1	True Negative	True	0.15003929	0.8499607	Central Neurocytoma	Neurocytoma
UKK	UKK/NIO_UKK_128/1/patches/NIO_UKK_128-1-1000_3000_300_300.tif	NIO_UKK_128	1	no_lymphoma	1	1	True Negative	True	0.10257198	0.89742804	Central Neurocytoma	Neurocytoma
UKK	UKK/NIO_UKK_128/1/patches/NIO_UKK_128-1-1000_3000_0_600.tif	NIO_UKK_128	1	no_lymphoma	1	1	True Negative	True	0.15126146	0.8487385	Central Neurocytoma	Neurocytoma
UKK	UKK/NIO_UKK_128/1/patches/NIO_UKK_128-1-2000_1000_600_600.tif	NIO_UKK_128	1	no_lymphoma	1	1	True Negative	True	0.21555518	0.7844448	Central Neurocytoma	Neurocytoma
UKK	UKK/NIO_UKK_128/1/patches/NIO_UKK_128-1-1000_3000_0_0.tif	NIO_UKK_128	1	no_lymphoma	1	1	True Negative	True	0.20735425	0.79264575	Central Neurocytoma	Neurocytoma
UKK	UKK/NIO_UKK_128/1/patches/NIO_UKK_128-1-1000_2000_600_600.tif	NIO_UKK_128	1	no_lymphoma	1	1	True Negative	True	0.07995445	0.92004555	Central Neurocytoma	Neurocytoma
UKK	UKK/NIO_UKK_128/1/patches/NIO_UKK_128-1-1000_2000_600_300.tif	NIO_UKK_128	1	no_lymphoma	1	1	True Negative	True	0.09285015	0.90714985	Central Neurocytoma	Neurocytoma
UKK	UKK/NIO_UKK_128/1/patches/NIO_UKK_128-1-1000_2000_600_0.tif	NIO_UKK_128	1	no_lymphoma	1	1	True Negative	True	0.09009378	0.9099062	Central Neurocytoma	Neurocytoma
UKK	UKK/NIO_UKK_128/1/patches/NIO_UKK_128-1-1000_3000_0_300.tif	NIO_UKK_128	1	no_lymphoma	1	1	True Negative	True	0.20935073	0.79064924	Central Neurocytoma	Neurocytoma
UKK	UKK/NIO_UKK_128/1/patches/NIO_UKK_128-1-2000_0_300_300.tif	NIO_UKK_128	1	no_lymphoma	1	1	True Negative	True	0.18771435	0.81228566	Central Neurocytoma	Neurocytoma
UKK	UKK/NIO_UKK_128/1/patches/NIO_UKK_128-1-1000_3000_300_0.tif	NIO_UKK_128	1	no_lymphoma	1	1	True Negative	True	0.13679704	0.8632029	Central Neurocytoma	Neurocytoma
UKK	UKK/NIO_UKK_128/1/patches/NIO_UKK_128-1-2000_2000_600_0.tif	NIO_UKK_128	1	no_lymphoma	1	1	True Negative	True	0.17338936	0.8266106	Central Neurocytoma	Neurocytoma
UKK	UKK/NIO_UKK_128/1/patches/NIO_UKK_128-1-1000_2000_300_600.tif	NIO_UKK_128	1	no_lymphoma	1	1	True Negative	True	0.29128325	0.70871675	Central Neurocytoma	Neurocytoma
UKK	UKK/NIO_UKK_128/1/patches/NIO_UKK_128-1-2000_2000_0_600.tif	NIO_UKK_128	1	no_lymphoma	1	1	True Negative	True	0.022801382	0.9771986	Central Neurocytoma	Neurocytoma
UKK	UKK/NIO_UKK_128/1/patches/NIO_UKK_128-1-2000_2000_300_0.tif	NIO_UKK_128	1	no_lymphoma	1	1	True Negative	True	0.13110887	0.8688912	Central Neurocytoma	Neurocytoma
UKK	UKK/NIO_UKK_128/1/patches/NIO_UKK_128-1-2000_2000_300_300.tif	NIO_UKK_128	1	no_lymphoma	1	1	True Negative	True	0.13569282	0.8643072	Central Neurocytoma	Neurocytoma
UKK	UKK/NIO_UKK_128/1/patches/NIO_UKK_128-1-2000_2000_0_300.tif	NIO_UKK_128	1	no_lymphoma	1	1	True Negative	True	0.043784227	0.95621586	Central Neurocytoma	Neurocytoma
UKK	UKK/NIO_UKK_128/1/patches/NIO_UKK_128-1-2000_0_600_0.tif	NIO_UKK_128	1	no_lymphoma	1	1	True Negative	True	0.18412921	0.81587076	Central Neurocytoma	Neurocytoma
UKK	UKK/NIO_UKK_13/2/patches/NIO_UKK_13-2-2000_1000_600_0.tif	NIO_UKK_13	2	lymphoma	0	0	True Positive	True	0.90512675	0.09487326	Diffuse Large B-Cell Lymphoma	Lymphoma
UKK	UKK/NIO_UKK_13/2/patches/NIO_UKK_13-2-2000_1000_600_300.tif	NIO_UKK_13	2	lymphoma	0	0	True Positive	True	0.8635022	0.1364978	Diffuse Large B-Cell Lymphoma	Lymphoma
UKK	UKK/NIO_UKK_13/2/patches/NIO_UKK_13-2-2000_1000_600_600.tif	NIO_UKK_13	2	lymphoma	0	0	True Positive	True	0.92672354	0.073276475	Diffuse Large B-Cell Lymphoma	Lymphoma
UKK	UKK/NIO_UKK_13/2/patches/NIO_UKK_13-2-3000_1000_600_600.tif	NIO_UKK_13	2	lymphoma	0	0	True Positive	True	0.90393966	0.09606034	Diffuse Large B-Cell Lymphoma	Lymphoma
UKK	UKK/NIO_UKK_13/2/patches/NIO_UKK_13-2-2000_2000_0_300.tif	NIO_UKK_13	2	lymphoma	0	0	True Positive	True	0.9189982	0.08100178	Diffuse Large B-Cell Lymphoma	Lymphoma
UKK	UKK/NIO_UKK_13/2/patches/NIO_UKK_13-2-3000_2000_300_300.tif	NIO_UKK_13	2	lymphoma	0	0	True Positive	True	0.96609527	0.033904787	Diffuse Large B-Cell Lymphoma	Lymphoma
UKK	UKK/NIO_UKK_13/2/patches/NIO_UKK_13-2-3000_2000_300_0.tif	NIO_UKK_13	2	lymphoma	0	0	True Positive	True	0.94810134	0.051898655	Diffuse Large B-Cell Lymphoma	Lymphoma
UKK	UKK/NIO_UKK_13/2/patches/NIO_UKK_13-2-3000_2000_0_600.tif	NIO_UKK_13	2	lymphoma	0	0	True Positive	True	0.9635793	0.03642077	Diffuse Large B-Cell Lymphoma	Lymphoma
UKK	UKK/NIO_UKK_13/2/patches/NIO_UKK_13-2-3000_2000_0_300.tif	NIO_UKK_13	2	lymphoma	0	0	True Positive	True	0.9470345	0.052965503	Diffuse Large B-Cell Lymphoma	Lymphoma
UKK	UKK/NIO_UKK_13/2/patches/NIO_UKK_13-2-3000_2000_0_0.tif	NIO_UKK_13	2	lymphoma	0	0	True Positive	True	0.9427615	0.057238474	Diffuse Large B-Cell Lymphoma	Lymphoma
UKK	UKK/NIO_UKK_13/2/patches/NIO_UKK_13-2-2000_2000_0_0.tif	NIO_UKK_13	2	lymphoma	0	0	True Positive	True	0.92259854	0.07740146	Diffuse Large B-Cell Lymphoma	Lymphoma
UKK	UKK/NIO_UKK_13/2/patches/NIO_UKK_13-2-2000_1000_300_600.tif	NIO_UKK_13	2	lymphoma	0	0	True Positive	True	0.9222148	0.07778519	Diffuse Large B-Cell Lymphoma	Lymphoma
UKK	UKK/NIO_UKK_13/2/patches/NIO_UKK_13-2-2000_1000_0_300.tif	NIO_UKK_13	2	lymphoma	0	0	True Positive	True	0.8782367	0.1217633	Diffuse Large B-Cell Lymphoma	Lymphoma
UKK	UKK/NIO_UKK_13/2/patches/NIO_UKK_13-2-2000_1000_300_300.tif	NIO_UKK_13	2	lymphoma	0	0	True Positive	True	0.9231549	0.07684514	Diffuse Large B-Cell Lymphoma	Lymphoma
UKK	UKK/NIO_UKK_13/2/patches/NIO_UKK_13-2-2000_1000_0_600.tif	NIO_UKK_13	2	lymphoma	0	0	True Positive	True	0.9224081	0.077591844	Diffuse Large B-Cell Lymphoma	Lymphoma
UKK	UKK/NIO_UKK_13/2/patches/NIO_UKK_13-2-2000_1000_0_0.tif	NIO_UKK_13	2	lymphoma	0	0	True Positive	True	0.7981643	0.20183568	Diffuse Large B-Cell Lymphoma	Lymphoma
UKK	UKK/NIO_UKK_13/2/patches/NIO_UKK_13-2-2000_0_600_600.tif	NIO_UKK_13	2	lymphoma	0	0	True Positive	True	0.8908029	0.10919706	Diffuse Large B-Cell Lymphoma	Lymphoma
UKK	UKK/NIO_UKK_13/2/patches/NIO_UKK_13-2-2000_0_600_300.tif	NIO_UKK_13	2	lymphoma	0	0	True Positive	True	0.8957478	0.10425227	Diffuse Large B-Cell Lymphoma	Lymphoma
UKK	UKK/NIO_UKK_13/2/patches/NIO_UKK_13-2-2000_0_600_0.tif	NIO_UKK_13	2	lymphoma	0	0	True Positive	True	0.8438874	0.1561126	Diffuse Large B-Cell Lymphoma	Lymphoma
UKK	UKK/NIO_UKK_13/2/patches/NIO_UKK_13-2-2000_0_300_600.tif	NIO_UKK_13	2	lymphoma	0	0	True Positive	True	0.7909225	0.2090775	Diffuse Large B-Cell Lymphoma	Lymphoma
UKK	UKK/NIO_UKK_13/2/patches/NIO_UKK_13-2-2000_1000_300_0.tif	NIO_UKK_13	2	lymphoma	0	0	True Positive	True	0.92401385	0.07598619	Diffuse Large B-Cell Lymphoma	Lymphoma
UKK	UKK/NIO_UKK_13/2/patches/NIO_UKK_13-2-2000_2000_300_0.tif	NIO_UKK_13	2	lymphoma	0	0	True Positive	True	0.9227687	0.07723134	Diffuse Large B-Cell Lymphoma	Lymphoma
UKK	UKK/NIO_UKK_13/2/patches/NIO_UKK_13-2-1000_1000_600_0.tif	NIO_UKK_13	2	lymphoma	0	0	True Positive	True	0.9703616	0.029638404	Diffuse Large B-Cell Lymphoma	Lymphoma
UKK	UKK/NIO_UKK_13/2/patches/NIO_UKK_13-2-1000_1000_300_300.tif	NIO_UKK_13	2	lymphoma	0	0	True Positive	True	0.9075552	0.092444815	Diffuse Large B-Cell Lymphoma	Lymphoma
UKK	UKK/NIO_UKK_13/2/patches/NIO_UKK_13-2-2000_0_300_0.tif	NIO_UKK_13	2	lymphoma	0	0	True Positive	True	0.94121426	0.05878571	Diffuse Large B-Cell Lymphoma	Lymphoma
UKK	UKK/NIO_UKK_13/2/patches/NIO_UKK_13-2-3000_1000_600_300.tif	NIO_UKK_13	2	lymphoma	0	0	True Positive	True	0.7757383	0.22426175	Diffuse Large B-Cell Lymphoma	Lymphoma
UKK	UKK/NIO_UKK_13/2/patches/NIO_UKK_13-2-1000_2000_300_300.tif	NIO_UKK_13	2	lymphoma	0	0	True Positive	True	0.86126345	0.13873653	Diffuse Large B-Cell Lymphoma	Lymphoma
UKK	UKK/NIO_UKK_13/2/patches/NIO_UKK_13-2-3000_1000_300_600.tif	NIO_UKK_13	2	lymphoma	0	0	True Positive	True	0.8986927	0.101307265	Diffuse Large B-Cell Lymphoma	Lymphoma
UKK	UKK/NIO_UKK_13/2/patches/NIO_UKK_13-2-1000_3000_300_600.tif	NIO_UKK_13	2	lymphoma	0	0	True Positive	True	0.75922495	0.24077511	Diffuse Large B-Cell Lymphoma	Lymphoma
UKK	UKK/NIO_UKK_13/2/patches/NIO_UKK_13-2-1000_3000_300_300.tif	NIO_UKK_13	2	lymphoma	0	0	True Positive	True	0.5880894	0.4119106	Diffuse Large B-Cell Lymphoma	Lymphoma
UKK	UKK/NIO_UKK_13/2/patches/NIO_UKK_13-2-0_1000_0_600.tif	NIO_UKK_13	2	lymphoma	0	1	False Negative	False	0.4822882	0.5177118	Diffuse Large B-Cell Lymphoma	Lymphoma
UKK	UKK/NIO_UKK_13/2/patches/NIO_UKK_13-2-0_1000_300_300.tif	NIO_UKK_13	2	lymphoma	0	1	False Negative	False	0.44356444	0.5564356	Diffuse Large B-Cell Lymphoma	Lymphoma
UKK	UKK/NIO_UKK_13/2/patches/NIO_UKK_13-2-0_1000_600_600.tif	NIO_UKK_13	2	lymphoma	0	1	False Negative	False	0.12474366	0.8752563	Diffuse Large B-Cell Lymphoma	Lymphoma
UKK	UKK/NIO_UKK_13/2/patches/NIO_UKK_13-2-0_1000_300_600.tif	NIO_UKK_13	2	lymphoma	0	1	False Negative	False	0.402763	0.597237	Diffuse Large B-Cell Lymphoma	Lymphoma
UKK	UKK/NIO_UKK_13/2/patches/NIO_UKK_13-2-1000_3000_300_0.tif	NIO_UKK_13	2	lymphoma	0	0	True Positive	True	0.8829295	0.11707051	Diffuse Large B-Cell Lymphoma	Lymphoma
UKK	UKK/NIO_UKK_13/2/patches/NIO_UKK_13-2-1000_3000_0_600.tif	NIO_UKK_13	2	lymphoma	0	0	True Positive	True	0.7987703	0.20122969	Diffuse Large B-Cell Lymphoma	Lymphoma
UKK	UKK/NIO_UKK_13/2/patches/NIO_UKK_13-2-1000_3000_0_300.tif	NIO_UKK_13	2	lymphoma	0	0	True Positive	True	0.890429	0.109571	Diffuse Large B-Cell Lymphoma	Lymphoma
UKK	UKK/NIO_UKK_13/2/patches/NIO_UKK_13-2-1000_3000_0_0.tif	NIO_UKK_13	2	lymphoma	0	0	True Positive	True	0.8476414	0.15235853	Diffuse Large B-Cell Lymphoma	Lymphoma
UKK	UKK/NIO_UKK_13/2/patches/NIO_UKK_13-2-1000_2000_600_600.tif	NIO_UKK_13	2	lymphoma	0	0	True Positive	True	0.89364845	0.106351525	Diffuse Large B-Cell Lymphoma	Lymphoma
UKK	UKK/NIO_UKK_13/2/patches/NIO_UKK_13-2-2000_0_0_300.tif	NIO_UKK_13	2	lymphoma	0	0	True Positive	True	0.93804234	0.0619576	Diffuse Large B-Cell Lymphoma	Lymphoma
UKK	UKK/NIO_UKK_13/2/patches/NIO_UKK_13-2-1000_2000_600_300.tif	NIO_UKK_13	2	lymphoma	0	0	True Positive	True	0.6754484	0.32455158	Diffuse Large B-Cell Lymphoma	Lymphoma
UKK	UKK/NIO_UKK_13/2/patches/NIO_UKK_13-2-1000_2000_300_600.tif	NIO_UKK_13	2	lymphoma	0	0	True Positive	True	0.9313863	0.068613745	Diffuse Large B-Cell Lymphoma	Lymphoma
UKK	UKK/NIO_UKK_13/2/patches/NIO_UKK_13-2-3000_1000_600_0.tif	NIO_UKK_13	2	lymphoma	0	0	True Positive	True	0.869557	0.13044295	Diffuse Large B-Cell Lymphoma	Lymphoma
UKK	UKK/NIO_UKK_13/2/patches/NIO_UKK_13-2-0_2000_300_600.tif	NIO_UKK_13	2	lymphoma	0	0	True Positive	True	0.69960856	0.30039147	Diffuse Large B-Cell Lymphoma	Lymphoma
UKK	UKK/NIO_UKK_13/2/patches/NIO_UKK_13-2-1000_2000_0_600.tif	NIO_UKK_13	2	lymphoma	0	0	True Positive	True	0.7281998	0.27180025	Diffuse Large B-Cell Lymphoma	Lymphoma
UKK	UKK/NIO_UKK_13/2/patches/NIO_UKK_13-2-1000_2000_0_300.tif	NIO_UKK_13	2	lymphoma	0	0	True Positive	True	0.94622636	0.053773653	Diffuse Large B-Cell Lymphoma	Lymphoma
UKK	UKK/NIO_UKK_13/2/patches/NIO_UKK_13-2-1000_2000_0_0.tif	NIO_UKK_13	2	lymphoma	0	0	True Positive	True	0.6452012	0.3547988	Diffuse Large B-Cell Lymphoma	Lymphoma
UKK	UKK/NIO_UKK_13/2/patches/NIO_UKK_13-2-1000_1000_600_600.tif	NIO_UKK_13	2	lymphoma	0	0	True Positive	True	0.81976855	0.18023147	Diffuse Large B-Cell Lymphoma	Lymphoma
UKK	UKK/NIO_UKK_13/2/patches/NIO_UKK_13-2-1000_2000_600_0.tif	NIO_UKK_13	2	lymphoma	0	0	True Positive	True	0.7036447	0.2963553	Diffuse Large B-Cell Lymphoma	Lymphoma
UKK	UKK/NIO_UKK_13/2/patches/NIO_UKK_13-2-1000_1000_600_300.tif	NIO_UKK_13	2	lymphoma	0	0	True Positive	True	0.7741542	0.2258458	Diffuse Large B-Cell Lymphoma	Lymphoma
UKK	UKK/NIO_UKK_13/2/patches/NIO_UKK_13-2-2000_0_0_600.tif	NIO_UKK_13	2	lymphoma	0	0	True Positive	True	0.73363686	0.2663631	Diffuse Large B-Cell Lymphoma	Lymphoma
UKK	UKK/NIO_UKK_13/2/patches/NIO_UKK_13-2-2000_0_300_300.tif	NIO_UKK_13	2	lymphoma	0	0	True Positive	True	0.74839646	0.2516036	Diffuse Large B-Cell Lymphoma	Lymphoma
UKK	UKK/NIO_UKK_13/2/patches/NIO_UKK_13-2-2000_2000_0_600.tif	NIO_UKK_13	2	lymphoma	0	0	True Positive	True	0.8053731	0.19462688	Diffuse Large B-Cell Lymphoma	Lymphoma
UKK	UKK/NIO_UKK_13/2/patches/NIO_UKK_13-2-3000_1000_0_0.tif	NIO_UKK_13	2	lymphoma	0	0	True Positive	True	0.7931011	0.20689891	Diffuse Large B-Cell Lymphoma	Lymphoma
UKK	UKK/NIO_UKK_13/2/patches/NIO_UKK_13-2-3000_1000_0_300.tif	NIO_UKK_13	2	lymphoma	0	0	True Positive	True	0.71000457	0.28999546	Diffuse Large B-Cell Lymphoma	Lymphoma
UKK	UKK/NIO_UKK_13/2/patches/NIO_UKK_13-2-3000_1000_0_600.tif	NIO_UKK_13	2	lymphoma	0	0	True Positive	True	0.94668597	0.053314023	Diffuse Large B-Cell Lymphoma	Lymphoma
UKK	UKK/NIO_UKK_13/2/patches/NIO_UKK_13-2-3000_1000_300_0.tif	NIO_UKK_13	2	lymphoma	0	0	True Positive	True	0.8031358	0.19686417	Diffuse Large B-Cell Lymphoma	Lymphoma
UKK	UKK/NIO_UKK_13/2/patches/NIO_UKK_13-2-3000_1000_300_300.tif	NIO_UKK_13	2	lymphoma	0	0	True Positive	True	0.7211795	0.27882057	Diffuse Large B-Cell Lymphoma	Lymphoma
UKK	UKK/NIO_UKK_13/2/patches/NIO_UKK_13-2-1000_2000_300_0.tif	NIO_UKK_13	2	lymphoma	0	0	True Positive	True	0.9345465	0.06545346	Diffuse Large B-Cell Lymphoma	Lymphoma
UKK	UKK/NIO_UKK_13/2/patches/NIO_UKK_13-2-0_2000_300_300.tif	NIO_UKK_13	2	lymphoma	0	0	True Positive	True	0.5505182	0.44948184	Diffuse Large B-Cell Lymphoma	Lymphoma
UKK	UKK/NIO_UKK_13/2/patches/NIO_UKK_13-2-1000_1000_0_600.tif	NIO_UKK_13	2	lymphoma	0	0	True Positive	True	0.90698785	0.09301218	Diffuse Large B-Cell Lymphoma	Lymphoma
UKK	UKK/NIO_UKK_13/2/patches/NIO_UKK_13-2-0_2000_0_300.tif	NIO_UKK_13	2	lymphoma	0	0	True Positive	True	0.76872134	0.23127861	Diffuse Large B-Cell Lymphoma	Lymphoma
UKK	UKK/NIO_UKK_13/2/patches/NIO_UKK_13-2-1000_0_600_300.tif	NIO_UKK_13	2	lymphoma	0	0	True Positive	True	0.9150988	0.08490123	Diffuse Large B-Cell Lymphoma	Lymphoma
UKK	UKK/NIO_UKK_13/2/patches/NIO_UKK_13-2-1000_0_300_600.tif	NIO_UKK_13	2	lymphoma	0	0	True Positive	True	0.9521302	0.04786984	Diffuse Large B-Cell Lymphoma	Lymphoma
UKK	UKK/NIO_UKK_13/2/patches/NIO_UKK_13-2-0_2000_600_600.tif	NIO_UKK_13	2	lymphoma	0	0	True Positive	True	0.9370111	0.06298892	Diffuse Large B-Cell Lymphoma	Lymphoma
UKK	UKK/NIO_UKK_13/2/patches/NIO_UKK_13-2-1000_0_300_300.tif	NIO_UKK_13	2	lymphoma	0	0	True Positive	True	0.93056697	0.069433026	Diffuse Large B-Cell Lymphoma	Lymphoma
UKK	UKK/NIO_UKK_13/2/patches/NIO_UKK_13-2-1000_0_0_300.tif	NIO_UKK_13	2	lymphoma	0	0	True Positive	True	0.93325394	0.06674612	Diffuse Large B-Cell Lymphoma	Lymphoma
UKK	UKK/NIO_UKK_13/2/patches/NIO_UKK_13-2-3000_0_0_300.tif	NIO_UKK_13	2	lymphoma	0	0	True Positive	True	0.8431415	0.15685847	Diffuse Large B-Cell Lymphoma	Lymphoma
UKK	UKK/NIO_UKK_13/2/patches/NIO_UKK_13-2-0_3000_600_600.tif	NIO_UKK_13	2	lymphoma	0	0	True Positive	True	0.8843728	0.11562721	Diffuse Large B-Cell Lymphoma	Lymphoma
UKK	UKK/NIO_UKK_13/2/patches/NIO_UKK_13-2-0_3000_600_300.tif	NIO_UKK_13	2	lymphoma	0	0	True Positive	True	0.7212334	0.2787666	Diffuse Large B-Cell Lymphoma	Lymphoma
UKK	UKK/NIO_UKK_13/2/patches/NIO_UKK_13-2-0_3000_600_0.tif	NIO_UKK_13	2	lymphoma	0	0	True Positive	True	0.7566071	0.24339288	Diffuse Large B-Cell Lymphoma	Lymphoma
UKK	UKK/NIO_UKK_13/2/patches/NIO_UKK_13-2-0_3000_300_300.tif	NIO_UKK_13	2	lymphoma	0	0	True Positive	True	0.64246726	0.35753274	Diffuse Large B-Cell Lymphoma	Lymphoma
UKK	UKK/NIO_UKK_13/2/patches/NIO_UKK_13-2-0_3000_300_0.tif	NIO_UKK_13	2	lymphoma	0	0	True Positive	True	0.89308906	0.10691094	Diffuse Large B-Cell Lymphoma	Lymphoma
UKK	UKK/NIO_UKK_13/2/patches/NIO_UKK_13-2-0_3000_0_300.tif	NIO_UKK_13	2	lymphoma	0	0	True Positive	True	0.7809592	0.21904086	Diffuse Large B-Cell Lymphoma	Lymphoma
UKK	UKK/NIO_UKK_13/2/patches/NIO_UKK_13-2-1000_0_0_600.tif	NIO_UKK_13	2	lymphoma	0	0	True Positive	True	0.8843647	0.11563526	Diffuse Large B-Cell Lymphoma	Lymphoma
UKK	UKK/NIO_UKK_13/2/patches/NIO_UKK_13-2-1000_0_600_600.tif	NIO_UKK_13	2	lymphoma	0	0	True Positive	True	0.9068798	0.093120225	Diffuse Large B-Cell Lymphoma	Lymphoma
UKK	UKK/NIO_UKK_13/2/patches/NIO_UKK_13-2-3000_0_0_600.tif	NIO_UKK_13	2	lymphoma	0	0	True Positive	True	0.88126385	0.11873617	Diffuse Large B-Cell Lymphoma	Lymphoma
UKK	UKK/NIO_UKK_13/2/patches/NIO_UKK_13-2-3000_0_300_0.tif	NIO_UKK_13	2	lymphoma	0	0	True Positive	True	0.9488476	0.05115238	Diffuse Large B-Cell Lymphoma	Lymphoma
UKK	UKK/NIO_UKK_13/2/patches/NIO_UKK_13-2-2000_2000_300_600.tif	NIO_UKK_13	2	lymphoma	0	0	True Positive	True	0.8564578	0.14354214	Diffuse Large B-Cell Lymphoma	Lymphoma
UKK	UKK/NIO_UKK_13/2/patches/NIO_UKK_13-2-2000_2000_600_0.tif	NIO_UKK_13	2	lymphoma	0	0	True Positive	True	0.98233575	0.017664269	Diffuse Large B-Cell Lymphoma	Lymphoma
UKK	UKK/NIO_UKK_13/2/patches/NIO_UKK_13-2-3000_3000_600_600.tif	NIO_UKK_13	2	lymphoma	0	0	True Positive	True	0.96394134	0.036058627	Diffuse Large B-Cell Lymphoma	Lymphoma
UKK	UKK/NIO_UKK_13/2/patches/NIO_UKK_13-2-3000_3000_600_300.tif	NIO_UKK_13	2	lymphoma	0	0	True Positive	True	0.79464626	0.20535369	Diffuse Large B-Cell Lymphoma	Lymphoma
UKK	UKK/NIO_UKK_13/2/patches/NIO_UKK_13-2-3000_3000_600_0.tif	NIO_UKK_13	2	lymphoma	0	0	True Positive	True	0.8704512	0.12954879	Diffuse Large B-Cell Lymphoma	Lymphoma
UKK	UKK/NIO_UKK_13/2/patches/NIO_UKK_13-2-3000_3000_300_600.tif	NIO_UKK_13	2	lymphoma	0	0	True Positive	True	0.79803336	0.20196664	Diffuse Large B-Cell Lymphoma	Lymphoma
UKK	UKK/NIO_UKK_13/2/patches/NIO_UKK_13-2-3000_3000_300_300.tif	NIO_UKK_13	2	lymphoma	0	0	True Positive	True	0.86371434	0.13628563	Diffuse Large B-Cell Lymphoma	Lymphoma
UKK	UKK/NIO_UKK_13/2/patches/NIO_UKK_13-2-3000_3000_300_0.tif	NIO_UKK_13	2	lymphoma	0	0	True Positive	True	0.9603679	0.039632067	Diffuse Large B-Cell Lymphoma	Lymphoma
UKK	UKK/NIO_UKK_13/2/patches/NIO_UKK_13-2-3000_3000_0_600.tif	NIO_UKK_13	2	lymphoma	0	0	True Positive	True	0.93220353	0.067796454	Diffuse Large B-Cell Lymphoma	Lymphoma
UKK	UKK/NIO_UKK_13/2/patches/NIO_UKK_13-2-3000_3000_0_300.tif	NIO_UKK_13	2	lymphoma	0	0	True Positive	True	0.9693654	0.030634636	Diffuse Large B-Cell Lymphoma	Lymphoma
UKK	UKK/NIO_UKK_13/2/patches/NIO_UKK_13-2-3000_3000_0_0.tif	NIO_UKK_13	2	lymphoma	0	0	True Positive	True	0.9482099	0.05179007	Diffuse Large B-Cell Lymphoma	Lymphoma
UKK	UKK/NIO_UKK_13/2/patches/NIO_UKK_13-2-3000_0_300_300.tif	NIO_UKK_13	2	lymphoma	0	0	True Positive	True	0.9361567	0.0638433	Diffuse Large B-Cell Lymphoma	Lymphoma
UKK	UKK/NIO_UKK_13/2/patches/NIO_UKK_13-2-2000_2000_300_300.tif	NIO_UKK_13	2	lymphoma	0	0	True Positive	True	0.94421023	0.0557898	Diffuse Large B-Cell Lymphoma	Lymphoma
UKK	UKK/NIO_UKK_13/2/patches/NIO_UKK_13-2-1000_1000_0_0.tif	NIO_UKK_13	2	lymphoma	0	0	True Positive	True	0.95431954	0.04568043	Diffuse Large B-Cell Lymphoma	Lymphoma
UKK	UKK/NIO_UKK_13/2/patches/NIO_UKK_13-2-3000_0_0_0.tif	NIO_UKK_13	2	lymphoma	0	0	True Positive	True	0.9503038	0.049696248	Diffuse Large B-Cell Lymphoma	Lymphoma
UKK	UKK/NIO_UKK_13/2/patches/NIO_UKK_13-2-2000_3000_600_600.tif	NIO_UKK_13	2	lymphoma	0	0	True Positive	True	0.93611145	0.06388854	Diffuse Large B-Cell Lymphoma	Lymphoma
UKK	UKK/NIO_UKK_13/2/patches/NIO_UKK_13-2-0_2000_0_0.tif	NIO_UKK_13	2	lymphoma	0	0	True Positive	True	0.5939544	0.40604565	Diffuse Large B-Cell Lymphoma	Lymphoma
UKK	UKK/NIO_UKK_13/2/patches/NIO_UKK_13-2-0_1000_600_300.tif	NIO_UKK_13	2	lymphoma	0	0	True Positive	True	0.631658	0.36834198	Diffuse Large B-Cell Lymphoma	Lymphoma
UKK	UKK/NIO_UKK_13/2/patches/NIO_UKK_13-2-0_1000_600_0.tif	NIO_UKK_13	2	lymphoma	0	0	True Positive	True	0.92738384	0.072616115	Diffuse Large B-Cell Lymphoma	Lymphoma
UKK	UKK/NIO_UKK_13/2/patches/NIO_UKK_13-2-0_2000_600_0.tif	NIO_UKK_13	2	lymphoma	0	0	True Positive	True	0.7873729	0.21262711	Diffuse Large B-Cell Lymphoma	Lymphoma
UKK	UKK/NIO_UKK_13/2/patches/NIO_UKK_13-2-0_1000_300_0.tif	NIO_UKK_13	2	lymphoma	0	0	True Positive	True	0.9013059	0.09869411	Diffuse Large B-Cell Lymphoma	Lymphoma
UKK	UKK/NIO_UKK_13/2/patches/NIO_UKK_13-2-0_0_600_600.tif	NIO_UKK_13	2	lymphoma	0	0	True Positive	True	0.7326895	0.26731053	Diffuse Large B-Cell Lymphoma	Lymphoma
UKK	UKK/NIO_UKK_13/2/patches/NIO_UKK_13-2-0_0_300_600.tif	NIO_UKK_13	2	lymphoma	0	0	True Positive	True	0.96021044	0.03978954	Diffuse Large B-Cell Lymphoma	Lymphoma
UKK	UKK/NIO_UKK_13/2/patches/NIO_UKK_13-2-0_1000_0_300.tif	NIO_UKK_13	2	lymphoma	0	0	True Positive	True	0.7678676	0.23213242	Diffuse Large B-Cell Lymphoma	Lymphoma
UKK	UKK/NIO_UKK_13/2/patches/NIO_UKK_13-2-1000_1000_300_600.tif	NIO_UKK_13	2	lymphoma	0	0	True Positive	True	0.7295949	0.27040505	Diffuse Large B-Cell Lymphoma	Lymphoma
UKK	UKK/NIO_UKK_13/2/patches/NIO_UKK_13-2-0_2000_600_300.tif	NIO_UKK_13	2	lymphoma	0	0	True Positive	True	0.8185363	0.18146372	Diffuse Large B-Cell Lymphoma	Lymphoma
UKK	UKK/NIO_UKK_13/2/patches/NIO_UKK_13-2-1000_1000_300_0.tif	NIO_UKK_13	2	lymphoma	0	0	True Positive	True	0.9855143	0.014485671	Diffuse Large B-Cell Lymphoma	Lymphoma
UKK	UKK/NIO_UKK_13/2/patches/NIO_UKK_13-2-3000_2000_300_600.tif	NIO_UKK_13	2	lymphoma	0	0	True Positive	True	0.97297406	0.02702587	Diffuse Large B-Cell Lymphoma	Lymphoma
UKK	UKK/NIO_UKK_13/2/patches/NIO_UKK_13-2-3000_2000_600_0.tif	NIO_UKK_13	2	lymphoma	0	0	True Positive	True	0.9336699	0.0663301	Diffuse Large B-Cell Lymphoma	Lymphoma
UKK	UKK/NIO_UKK_13/2/patches/NIO_UKK_13-2-3000_2000_600_300.tif	NIO_UKK_13	2	lymphoma	0	0	True Positive	True	0.95236564	0.04763438	Diffuse Large B-Cell Lymphoma	Lymphoma
UKK	UKK/NIO_UKK_13/2/patches/NIO_UKK_13-2-3000_0_600_600.tif	NIO_UKK_13	2	lymphoma	0	0	True Positive	True	0.886944	0.11305602	Diffuse Large B-Cell Lymphoma	Lymphoma
UKK	UKK/NIO_UKK_13/2/patches/NIO_UKK_13-2-3000_0_600_300.tif	NIO_UKK_13	2	lymphoma	0	0	True Positive	True	0.90140283	0.09859715	Diffuse Large B-Cell Lymphoma	Lymphoma
UKK	UKK/NIO_UKK_13/2/patches/NIO_UKK_13-2-3000_0_600_0.tif	NIO_UKK_13	2	lymphoma	0	0	True Positive	True	0.8722355	0.12776446	Diffuse Large B-Cell Lymphoma	Lymphoma
UKK	UKK/NIO_UKK_13/2/patches/NIO_UKK_13-2-2000_3000_300_600.tif	NIO_UKK_13	2	lymphoma	0	0	True Positive	True	0.7640535	0.2359465	Diffuse Large B-Cell Lymphoma	Lymphoma
UKK	UKK/NIO_UKK_13/2/patches/NIO_UKK_13-2-2000_2000_600_300.tif	NIO_UKK_13	2	lymphoma	0	0	True Positive	True	0.96598625	0.03401376	Diffuse Large B-Cell Lymphoma	Lymphoma
UKK	UKK/NIO_UKK_13/2/patches/NIO_UKK_13-2-2000_2000_600_600.tif	NIO_UKK_13	2	lymphoma	0	0	True Positive	True	0.9412152	0.05878479	Diffuse Large B-Cell Lymphoma	Lymphoma
UKK	UKK/NIO_UKK_13/2/patches/NIO_UKK_13-2-2000_3000_0_0.tif	NIO_UKK_13	2	lymphoma	0	0	True Positive	True	0.93715525	0.06284474	Diffuse Large B-Cell Lymphoma	Lymphoma
UKK	UKK/NIO_UKK_13/2/patches/NIO_UKK_13-2-2000_3000_0_300.tif	NIO_UKK_13	2	lymphoma	0	0	True Positive	True	0.6425091	0.3574909	Diffuse Large B-Cell Lymphoma	Lymphoma
UKK	UKK/NIO_UKK_13/2/patches/NIO_UKK_13-2-2000_3000_0_600.tif	NIO_UKK_13	2	lymphoma	0	0	True Positive	True	0.8789605	0.12103954	Diffuse Large B-Cell Lymphoma	Lymphoma
UKK	UKK/NIO_UKK_13/2/patches/NIO_UKK_13-2-2000_3000_300_0.tif	NIO_UKK_13	2	lymphoma	0	0	True Positive	True	0.9573574	0.042642564	Diffuse Large B-Cell Lymphoma	Lymphoma
UKK	UKK/NIO_UKK_13/2/patches/NIO_UKK_13-2-2000_3000_300_300.tif	NIO_UKK_13	2	lymphoma	0	0	True Positive	True	0.9145965	0.08540353	Diffuse Large B-Cell Lymphoma	Lymphoma
UKK	UKK/NIO_UKK_13/2/patches/NIO_UKK_13-2-2000_3000_600_0.tif	NIO_UKK_13	2	lymphoma	0	0	True Positive	True	0.88942045	0.11057958	Diffuse Large B-Cell Lymphoma	Lymphoma
UKK	UKK/NIO_UKK_13/2/patches/NIO_UKK_13-2-3000_0_300_600.tif	NIO_UKK_13	2	lymphoma	0	0	True Positive	True	0.98654246	0.013457573	Diffuse Large B-Cell Lymphoma	Lymphoma
UKK	UKK/NIO_UKK_13/2/patches/NIO_UKK_13-2-2000_3000_600_300.tif	NIO_UKK_13	2	lymphoma	0	0	True Positive	True	0.8896235	0.11037646	Diffuse Large B-Cell Lymphoma	Lymphoma
UKK	UKK/NIO_UKK_13/2/patches/NIO_UKK_13-2-1000_1000_0_300.tif	NIO_UKK_13	2	lymphoma	0	0	True Positive	True	0.9310456	0.06895444	Diffuse Large B-Cell Lymphoma	Lymphoma
UKK	UKK/NIO_UKK_13/2/patches/NIO_UKK_13-2-0_2000_0_600.tif	NIO_UKK_13	2	lymphoma	0	0	True Positive	True	0.90509903	0.09490102	Diffuse Large B-Cell Lymphoma	Lymphoma
UKK	UKK/NIO_UKK_13/2/patches/NIO_UKK_13-2-0_3000_0_0.tif	NIO_UKK_13	2	lymphoma	0	0	True Positive	True	0.847437	0.15256299	Diffuse Large B-Cell Lymphoma	Lymphoma
UKK	UKK/NIO_UKK_13/2/patches/NIO_UKK_13-2-3000_2000_600_600.tif	NIO_UKK_13	2	lymphoma	0	0	True Positive	True	0.9621735	0.03782646	Diffuse Large B-Cell Lymphoma	Lymphoma
UKK	UKK/NIO_UKK_156/1/patches/NIO_UKK_156-1-6000_5000_600_300.tif	NIO_UKK_156	1	no_lymphoma	1	1	True Negative	True	0.011781806	0.98821825	Melanoma	Metastasis
UKK	UKK/NIO_UKK_156/1/patches/NIO_UKK_156-1-5000_8000_0_600.tif	NIO_UKK_156	1	no_lymphoma	1	0	False Positive	False	0.85413104	0.145869	Melanoma	Metastasis
UKK	UKK/NIO_UKK_156/1/patches/NIO_UKK_156-1-3000_8000_300_0.tif	NIO_UKK_156	1	no_lymphoma	1	0	False Positive	False	0.6823273	0.31767273	Melanoma	Metastasis
UKK	UKK/NIO_UKK_156/1/patches/NIO_UKK_156-1-3000_7000_0_300.tif	NIO_UKK_156	1	no_lymphoma	1	0	False Positive	False	0.6256987	0.37430128	Melanoma	Metastasis
UKK	UKK/NIO_UKK_156/1/patches/NIO_UKK_156-1-8000_5000_0_600.tif	NIO_UKK_156	1	no_lymphoma	1	1	True Negative	True	0.14078799	0.859212	Melanoma	Metastasis
UKK	UKK/NIO_UKK_156/1/patches/NIO_UKK_156-1-8000_5000_0_300.tif	NIO_UKK_156	1	no_lymphoma	1	1	True Negative	True	0.25162345	0.74837655	Melanoma	Metastasis
UKK	UKK/NIO_UKK_156/1/patches/NIO_UKK_156-1-8000_5000_0_0.tif	NIO_UKK_156	1	no_lymphoma	1	1	True Negative	True	0.25226444	0.7477356	Melanoma	Metastasis
UKK	UKK/NIO_UKK_156/1/patches/NIO_UKK_156-1-5000_9000_300_600.tif	NIO_UKK_156	1	no_lymphoma	1	0	False Positive	False	0.6269297	0.37307024	Melanoma	Metastasis
UKK	UKK/NIO_UKK_156/1/patches/NIO_UKK_156-1-3000_9000_300_600.tif	NIO_UKK_156	1	no_lymphoma	1	0	False Positive	False	0.6337075	0.36629245	Melanoma	Metastasis
UKK	UKK/NIO_UKK_156/1/patches/NIO_UKK_156-1-3000_7000_300_600.tif	NIO_UKK_156	1	no_lymphoma	1	0	False Positive	False	0.7572255	0.24277443	Melanoma	Metastasis
UKK	UKK/NIO_UKK_156/1/patches/NIO_UKK_156-1-3000_8000_300_300.tif	NIO_UKK_156	1	no_lymphoma	1	0	False Positive	False	0.7135408	0.2864592	Melanoma	Metastasis
UKK	UKK/NIO_UKK_156/1/patches/NIO_UKK_156-1-7000_1000_300_600.tif	NIO_UKK_156	1	no_lymphoma	1	1	True Negative	True	0.21213779	0.78786224	Melanoma	Metastasis
UKK	UKK/NIO_UKK_156/1/patches/NIO_UKK_156-1-6000_6000_300_600.tif	NIO_UKK_156	1	no_lymphoma	1	0	False Positive	False	0.6109909	0.38900912	Melanoma	Metastasis
UKK	UKK/NIO_UKK_156/1/patches/NIO_UKK_156-1-8000_5000_600_600.tif	NIO_UKK_156	1	no_lymphoma	1	1	True Negative	True	0.36993602	0.630064	Melanoma	Metastasis
UKK	UKK/NIO_UKK_156/1/patches/NIO_UKK_156-1-6000_2000_0_600.tif	NIO_UKK_156	1	no_lymphoma	1	0	False Positive	False	0.52674896	0.47325101	Melanoma	Metastasis
UKK	UKK/NIO_UKK_156/1/patches/NIO_UKK_156-1-5000_7000_300_300.tif	NIO_UKK_156	1	no_lymphoma	1	0	False Positive	False	0.9407145	0.059285514	Melanoma	Metastasis
UKK	UKK/NIO_UKK_156/1/patches/NIO_UKK_156-1-1000_1000_300_300.tif	NIO_UKK_156	1	no_lymphoma	1	0	False Positive	False	0.69247144	0.3075286	Melanoma	Metastasis
UKK	UKK/NIO_UKK_156/1/patches/NIO_UKK_156-1-3000_0_600_600.tif	NIO_UKK_156	1	no_lymphoma	1	0	False Positive	False	0.6692169	0.3307831	Melanoma	Metastasis
UKK	UKK/NIO_UKK_156/1/patches/NIO_UKK_156-1-8000_9000_0_600.tif	NIO_UKK_156	1	no_lymphoma	1	1	True Negative	True	0.07668625	0.92331374	Melanoma	Metastasis
UKK	UKK/NIO_UKK_156/1/patches/NIO_UKK_156-1-4000_0_600_300.tif	NIO_UKK_156	1	no_lymphoma	1	0	False Positive	False	0.66045284	0.33954713	Melanoma	Metastasis
UKK	UKK/NIO_UKK_156/1/patches/NIO_UKK_156-1-2000_0_300_0.tif	NIO_UKK_156	1	no_lymphoma	1	0	False Positive	False	0.7784903	0.2215097	Melanoma	Metastasis
UKK	UKK/NIO_UKK_156/1/patches/NIO_UKK_156-1-3000_7000_300_300.tif	NIO_UKK_156	1	no_lymphoma	1	0	False Positive	False	0.7472877	0.25271234	Melanoma	Metastasis
UKK	UKK/NIO_UKK_156/1/patches/NIO_UKK_156-1-6000_9000_300_300.tif	NIO_UKK_156	1	no_lymphoma	1	0	False Positive	False	0.51592016	0.48407984	Melanoma	Metastasis
UKK	UKK/NIO_UKK_156/1/patches/NIO_UKK_156-1-8000_6000_0_300.tif	NIO_UKK_156	1	no_lymphoma	1	1	True Negative	True	0.05741652	0.94258344	Melanoma	Metastasis
UKK	UKK/NIO_UKK_156/1/patches/NIO_UKK_156-1-8000_6000_600_600.tif	NIO_UKK_156	1	no_lymphoma	1	1	True Negative	True	0.010754828	0.9892452	Melanoma	Metastasis
UKK	UKK/NIO_UKK_156/1/patches/NIO_UKK_156-1-6000_7000_300_600.tif	NIO_UKK_156	1	no_lymphoma	1	0	False Positive	False	0.654849	0.34515095	Melanoma	Metastasis
UKK	UKK/NIO_UKK_156/1/patches/NIO_UKK_156-1-8000_6000_0_0.tif	NIO_UKK_156	1	no_lymphoma	1	1	True Negative	True	0.2686675	0.7313325	Melanoma	Metastasis
UKK	UKK/NIO_UKK_156/1/patches/NIO_UKK_156-1-3000_3000_0_600.tif	NIO_UKK_156	1	no_lymphoma	1	0	False Positive	False	0.6264706	0.37352943	Melanoma	Metastasis
UKK	UKK/NIO_UKK_156/1/patches/NIO_UKK_156-1-3000_5000_0_300.tif	NIO_UKK_156	1	no_lymphoma	1	0	False Positive	False	0.69191056	0.30808946	Melanoma	Metastasis
UKK	UKK/NIO_UKK_156/1/patches/NIO_UKK_156-1-8000_5000_600_0.tif	NIO_UKK_156	1	no_lymphoma	1	1	True Negative	True	0.32788843	0.6721116	Melanoma	Metastasis
UKK	UKK/NIO_UKK_156/1/patches/NIO_UKK_156-1-8000_5000_300_600.tif	NIO_UKK_156	1	no_lymphoma	1	1	True Negative	True	0.38910198	0.610898	Melanoma	Metastasis
UKK	UKK/NIO_UKK_156/1/patches/NIO_UKK_156-1-3000_7000_300_0.tif	NIO_UKK_156	1	no_lymphoma	1	0	False Positive	False	0.8833342	0.116665825	Melanoma	Metastasis
UKK	UKK/NIO_UKK_156/1/patches/NIO_UKK_156-1-8000_5000_300_300.tif	NIO_UKK_156	1	no_lymphoma	1	1	True Negative	True	0.2676145	0.7323855	Melanoma	Metastasis
UKK	UKK/NIO_UKK_156/1/patches/NIO_UKK_156-1-3000_1000_0_0.tif	NIO_UKK_156	1	no_lymphoma	1	0	False Positive	False	0.5665169	0.43348312	Melanoma	Metastasis
UKK	UKK/NIO_UKK_156/1/patches/NIO_UKK_156-1-3000_2000_0_300.tif	NIO_UKK_156	1	no_lymphoma	1	0	False Positive	False	0.5055115	0.4944885	Melanoma	Metastasis
UKK	UKK/NIO_UKK_156/1/patches/NIO_UKK_156-1-7000_1000_0_300.tif	NIO_UKK_156	1	no_lymphoma	1	0	False Positive	False	0.59400415	0.40599585	Melanoma	Metastasis
UKK	UKK/NIO_UKK_156/1/patches/NIO_UKK_156-1-3000_2000_0_600.tif	NIO_UKK_156	1	no_lymphoma	1	0	False Positive	False	0.78344727	0.21655272	Melanoma	Metastasis
UKK	UKK/NIO_UKK_156/1/patches/NIO_UKK_156-1-7000_0_300_300.tif	NIO_UKK_156	1	no_lymphoma	1	0	False Positive	False	0.94051766	0.059482355	Melanoma	Metastasis
UKK	UKK/NIO_UKK_156/1/patches/NIO_UKK_156-1-7000_0_300_0.tif	NIO_UKK_156	1	no_lymphoma	1	0	False Positive	False	0.75184494	0.24815503	Melanoma	Metastasis
UKK	UKK/NIO_UKK_156/1/patches/NIO_UKK_156-1-7000_0_0_300.tif	NIO_UKK_156	1	no_lymphoma	1	0	False Positive	False	0.6904893	0.3095107	Melanoma	Metastasis
UKK	UKK/NIO_UKK_156/1/patches/NIO_UKK_156-1-7000_0_0_0.tif	NIO_UKK_156	1	no_lymphoma	1	0	False Positive	False	0.7357226	0.26427746	Melanoma	Metastasis
UKK	UKK/NIO_UKK_156/1/patches/NIO_UKK_156-1-8000_5000_300_0.tif	NIO_UKK_156	1	no_lymphoma	1	1	True Negative	True	0.26130113	0.73869884	Melanoma	Metastasis
UKK	UKK/NIO_UKK_156/1/patches/NIO_UKK_156-1-8000_6000_0_600.tif	NIO_UKK_156	1	no_lymphoma	1	1	True Negative	True	0.008675945	0.99132407	Melanoma	Metastasis
UKK	UKK/NIO_UKK_156/1/patches/NIO_UKK_156-1-2000_0_300_300.tif	NIO_UKK_156	1	no_lymphoma	1	0	False Positive	False	0.51642597	0.48357397	Melanoma	Metastasis
UKK	UKK/NIO_UKK_156/1/patches/NIO_UKK_156-1-7000_2000_0_0.tif	NIO_UKK_156	1	no_lymphoma	1	1	True Negative	True	0.11919665	0.88080335	Melanoma	Metastasis
UKK	UKK/NIO_UKK_156/1/patches/NIO_UKK_156-1-8000_8000_600_600.tif	NIO_UKK_156	1	no_lymphoma	1	1	True Negative	True	0.05351618	0.9464838	Melanoma	Metastasis
UKK	UKK/NIO_UKK_156/1/patches/NIO_UKK_156-1-8000_8000_600_300.tif	NIO_UKK_156	1	no_lymphoma	1	1	True Negative	True	0.14016788	0.8598321	Melanoma	Metastasis
UKK	UKK/NIO_UKK_156/1/patches/NIO_UKK_156-1-4000_3000_300_600.tif	NIO_UKK_156	1	no_lymphoma	1	0	False Positive	False	0.5265982	0.47340178	Melanoma	Metastasis
UKK	UKK/NIO_UKK_156/1/patches/NIO_UKK_156-1-4000_3000_0_300.tif	NIO_UKK_156	1	no_lymphoma	1	0	False Positive	False	0.5517691	0.4482309	Melanoma	Metastasis
UKK	UKK/NIO_UKK_156/1/patches/NIO_UKK_156-1-8000_8000_600_0.tif	NIO_UKK_156	1	no_lymphoma	1	1	True Negative	True	0.05439225	0.9456077	Melanoma	Metastasis
UKK	UKK/NIO_UKK_156/1/patches/NIO_UKK_156-1-2000_2000_0_0.tif	NIO_UKK_156	1	no_lymphoma	1	0	False Positive	False	0.71974474	0.28025523	Melanoma	Metastasis
UKK	UKK/NIO_UKK_156/1/patches/NIO_UKK_156-1-2000_2000_300_0.tif	NIO_UKK_156	1	no_lymphoma	1	0	False Positive	False	0.72630084	0.2736992	Melanoma	Metastasis
UKK	UKK/NIO_UKK_156/1/patches/NIO_UKK_156-1-8000_8000_300_600.tif	NIO_UKK_156	1	no_lymphoma	1	1	True Negative	True	0.10680941	0.8931906	Melanoma	Metastasis
UKK	UKK/NIO_UKK_156/1/patches/NIO_UKK_156-1-8000_9000_0_0.tif	NIO_UKK_156	1	no_lymphoma	1	1	True Negative	True	0.09247299	0.907527	Melanoma	Metastasis
UKK	UKK/NIO_UKK_156/1/patches/NIO_UKK_156-1-8000_8000_300_300.tif	NIO_UKK_156	1	no_lymphoma	1	1	True Negative	True	0.04612355	0.95387644	Melanoma	Metastasis
UKK	UKK/NIO_UKK_156/1/patches/NIO_UKK_156-1-8000_7000_0_300.tif	NIO_UKK_156	1	no_lymphoma	1	1	True Negative	True	0.011178789	0.98882115	Melanoma	Metastasis
UKK	UKK/NIO_UKK_156/1/patches/NIO_UKK_156-1-8000_8000_0_600.tif	NIO_UKK_156	1	no_lymphoma	1	1	True Negative	True	0.22461358	0.77538645	Melanoma	Metastasis
UKK	UKK/NIO_UKK_156/1/patches/NIO_UKK_156-1-8000_8000_0_0.tif	NIO_UKK_156	1	no_lymphoma	1	1	True Negative	True	0.4071354	0.59286463	Melanoma	Metastasis
UKK	UKK/NIO_UKK_156/1/patches/NIO_UKK_156-1-8000_7000_600_600.tif	NIO_UKK_156	1	no_lymphoma	1	1	True Negative	True	0.04379563	0.9562044	Melanoma	Metastasis
UKK	UKK/NIO_UKK_156/1/patches/NIO_UKK_156-1-8000_7000_600_300.tif	NIO_UKK_156	1	no_lymphoma	1	1	True Negative	True	0.081788644	0.91821134	Melanoma	Metastasis
UKK	UKK/NIO_UKK_156/1/patches/NIO_UKK_156-1-8000_7000_600_0.tif	NIO_UKK_156	1	no_lymphoma	1	1	True Negative	True	0.042748	0.957252	Melanoma	Metastasis
UKK	UKK/NIO_UKK_156/1/patches/NIO_UKK_156-1-8000_7000_300_600.tif	NIO_UKK_156	1	no_lymphoma	1	1	True Negative	True	0.048294846	0.95170516	Melanoma	Metastasis
UKK	UKK/NIO_UKK_156/1/patches/NIO_UKK_156-1-8000_7000_300_300.tif	NIO_UKK_156	1	no_lymphoma	1	1	True Negative	True	0.01980857	0.98019147	Melanoma	Metastasis
UKK	UKK/NIO_UKK_156/1/patches/NIO_UKK_156-1-8000_8000_300_0.tif	NIO_UKK_156	1	no_lymphoma	1	1	True Negative	True	0.0778684	0.9221316	Melanoma	Metastasis
UKK	UKK/NIO_UKK_156/1/patches/NIO_UKK_156-1-7000_1000_600_600.tif	NIO_UKK_156	1	no_lymphoma	1	1	True Negative	True	0.39848495	0.6015151	Melanoma	Metastasis
UKK	UKK/NIO_UKK_156/1/patches/NIO_UKK_156-1-8000_7000_0_600.tif	NIO_UKK_156	1	no_lymphoma	1	1	True Negative	True	0.08129738	0.9187026	Melanoma	Metastasis
UKK	UKK/NIO_UKK_156/1/patches/NIO_UKK_156-1-2000_1000_600_600.tif	NIO_UKK_156	1	no_lymphoma	1	0	False Positive	False	0.6443401	0.3556599	Melanoma	Metastasis
UKK	UKK/NIO_UKK_156/1/patches/NIO_UKK_156-1-2000_0_600_300.tif	NIO_UKK_156	1	no_lymphoma	1	0	False Positive	False	0.60812694	0.39187306	Melanoma	Metastasis
UKK	UKK/NIO_UKK_156/1/patches/NIO_UKK_156-1-2000_0_600_600.tif	NIO_UKK_156	1	no_lymphoma	1	0	False Positive	False	0.87239504	0.12760493	Melanoma	Metastasis
UKK	UKK/NIO_UKK_156/1/patches/NIO_UKK_156-1-2000_1000_300_0.tif	NIO_UKK_156	1	no_lymphoma	1	0	False Positive	False	0.80475116	0.1952488	Melanoma	Metastasis
UKK	UKK/NIO_UKK_156/1/patches/NIO_UKK_156-1-2000_1000_300_300.tif	NIO_UKK_156	1	no_lymphoma	1	0	False Positive	False	0.77364445	0.22635561	Melanoma	Metastasis
UKK	UKK/NIO_UKK_156/1/patches/NIO_UKK_156-1-2000_1000_300_600.tif	NIO_UKK_156	1	no_lymphoma	1	0	False Positive	False	0.6663031	0.33369687	Melanoma	Metastasis
UKK	UKK/NIO_UKK_156/1/patches/NIO_UKK_156-1-1000_9000_600_0.tif	NIO_UKK_156	1	no_lymphoma	1	0	False Positive	False	0.8635114	0.13648865	Melanoma	Metastasis
UKK	UKK/NIO_UKK_156/1/patches/NIO_UKK_156-1-1000_1000_600_0.tif	NIO_UKK_156	1	no_lymphoma	1	0	False Positive	False	0.727101	0.27289897	Melanoma	Metastasis
UKK	UKK/NIO_UKK_156/1/patches/NIO_UKK_156-1-1000_1000_600_300.tif	NIO_UKK_156	1	no_lymphoma	1	0	False Positive	False	0.7262359	0.2737641	Melanoma	Metastasis
UKK	UKK/NIO_UKK_156/1/patches/NIO_UKK_156-1-8000_7000_0_0.tif	NIO_UKK_156	1	no_lymphoma	1	1	True Negative	True	0.01238925	0.98761076	Melanoma	Metastasis
UKK	UKK/NIO_UKK_156/1/patches/NIO_UKK_156-1-1000_2000_0_300.tif	NIO_UKK_156	1	no_lymphoma	1	0	False Positive	False	0.88225394	0.117746085	Melanoma	Metastasis
UKK	UKK/NIO_UKK_156/1/patches/NIO_UKK_156-1-1000_2000_300_0.tif	NIO_UKK_156	1	no_lymphoma	1	0	False Positive	False	0.546418	0.45358205	Melanoma	Metastasis
UKK	UKK/NIO_UKK_156/1/patches/NIO_UKK_156-1-1000_2000_300_300.tif	NIO_UKK_156	1	no_lymphoma	1	0	False Positive	False	0.6042573	0.39574274	Melanoma	Metastasis
UKK	UKK/NIO_UKK_156/1/patches/NIO_UKK_156-1-2000_0_0_0.tif	NIO_UKK_156	1	no_lymphoma	1	0	False Positive	False	0.7705976	0.22940248	Melanoma	Metastasis
UKK	UKK/NIO_UKK_156/1/patches/NIO_UKK_156-1-1000_4000_600_0.tif	NIO_UKK_156	1	no_lymphoma	1	0	False Positive	False	0.5034359	0.4965641	Melanoma	Metastasis
UKK	UKK/NIO_UKK_156/1/patches/NIO_UKK_156-1-1000_9000_300_300.tif	NIO_UKK_156	1	no_lymphoma	1	0	False Positive	False	0.80440724	0.19559275	Melanoma	Metastasis
UKK	UKK/NIO_UKK_156/1/patches/NIO_UKK_156-1-1000_9000_300_600.tif	NIO_UKK_156	1	no_lymphoma	1	0	False Positive	False	0.6896257	0.3103743	Melanoma	Metastasis
UKK	UKK/NIO_UKK_156/1/patches/NIO_UKK_156-1-1000_2000_600_300.tif	NIO_UKK_156	1	no_lymphoma	1	0	False Positive	False	0.55549693	0.44450304	Melanoma	Metastasis
UKK	UKK/NIO_UKK_156/1/patches/NIO_UKK_156-1-2000_1000_600_300.tif	NIO_UKK_156	1	no_lymphoma	1	0	False Positive	False	0.84626365	0.15373634	Melanoma	Metastasis
UKK	UKK/NIO_UKK_156/1/patches/NIO_UKK_156-1-1000_2000_0_600.tif	NIO_UKK_156	1	no_lymphoma	1	0	False Positive	False	0.8284066	0.17159347	Melanoma	Metastasis
UKK	UKK/NIO_UKK_156/1/patches/NIO_UKK_156-1-8000_7000_300_0.tif	NIO_UKK_156	1	no_lymphoma	1	1	True Negative	True	0.03533221	0.96466774	Melanoma	Metastasis
UKK	UKK/NIO_UKK_156/1/patches/NIO_UKK_156-1-8000_6000_300_0.tif	NIO_UKK_156	1	no_lymphoma	1	1	True Negative	True	0.13098353	0.86901647	Melanoma	Metastasis
UKK	UKK/NIO_UKK_156/1/patches/NIO_UKK_156-1-8000_6000_300_600.tif	NIO_UKK_156	1	no_lymphoma	1	1	True Negative	True	0.0026580326	0.99734193	Melanoma	Metastasis
UKK	UKK/NIO_UKK_156/1/patches/NIO_UKK_156-1-8000_9000_600_0.tif	NIO_UKK_156	1	no_lymphoma	1	1	True Negative	True	0.1030051	0.89699495	Melanoma	Metastasis
UKK	UKK/NIO_UKK_156/1/patches/NIO_UKK_156-1-8000_9000_300_600.tif	NIO_UKK_156	1	no_lymphoma	1	1	True Negative	True	0.0442546	0.9557454	Melanoma	Metastasis
UKK	UKK/NIO_UKK_156/1/patches/NIO_UKK_156-1-9000_0_300_0.tif	NIO_UKK_156	1	no_lymphoma	1	1	True Negative	True	0.003842852	0.9961571	Melanoma	Metastasis
UKK	UKK/NIO_UKK_156/1/patches/NIO_UKK_156-1-8000_9000_300_300.tif	NIO_UKK_156	1	no_lymphoma	1	1	True Negative	True	0.026665982	0.973334	Melanoma	Metastasis
UKK	UKK/NIO_UKK_156/1/patches/NIO_UKK_156-1-9000_1000_300_600.tif	NIO_UKK_156	1	no_lymphoma	1	1	True Negative	True	0.4824823	0.5175177	Melanoma	Metastasis
UKK	UKK/NIO_UKK_156/1/patches/NIO_UKK_156-1-9000_2000_300_300.tif	NIO_UKK_156	1	no_lymphoma	1	1	True Negative	True	0.1586553	0.8413447	Melanoma	Metastasis
UKK	UKK/NIO_UKK_156/1/patches/NIO_UKK_156-1-9000_5000_0_0.tif	NIO_UKK_156	1	no_lymphoma	1	1	True Negative	True	0.2531838	0.74681616	Melanoma	Metastasis
UKK	UKK/NIO_UKK_156/1/patches/NIO_UKK_156-1-9000_4000_600_300.tif	NIO_UKK_156	1	no_lymphoma	1	1	True Negative	True	0.48951736	0.5104826	Melanoma	Metastasis
UKK	UKK/NIO_UKK_156/1/patches/NIO_UKK_156-1-8000_9000_600_300.tif	NIO_UKK_156	1	no_lymphoma	1	1	True Negative	True	0.036413573	0.96358645	Melanoma	Metastasis
UKK	UKK/NIO_UKK_156/1/patches/NIO_UKK_156-1-9000_4000_600_0.tif	NIO_UKK_156	1	no_lymphoma	1	1	True Negative	True	0.13764946	0.8623505	Melanoma	Metastasis
UKK	UKK/NIO_UKK_156/1/patches/NIO_UKK_156-1-9000_4000_300_0.tif	NIO_UKK_156	1	no_lymphoma	1	1	True Negative	True	0.06845878	0.93154126	Melanoma	Metastasis
UKK	UKK/NIO_UKK_156/1/patches/NIO_UKK_156-1-9000_4000_0_0.tif	NIO_UKK_156	1	no_lymphoma	1	1	True Negative	True	0.4553607	0.5446393	Melanoma	Metastasis
UKK	UKK/NIO_UKK_156/1/patches/NIO_UKK_156-1-9000_3000_600_600.tif	NIO_UKK_156	1	no_lymphoma	1	1	True Negative	True	0.07843881	0.9215611	Melanoma	Metastasis
UKK	UKK/NIO_UKK_156/1/patches/NIO_UKK_156-1-7000_2000_600_300.tif	NIO_UKK_156	1	no_lymphoma	1	0	False Positive	False	0.8721968	0.12780325	Melanoma	Metastasis
UKK	UKK/NIO_UKK_156/1/patches/NIO_UKK_156-1-0_0_0_0.tif	NIO_UKK_156	1	no_lymphoma	1	0	False Positive	False	0.5795224	0.4204776	Melanoma	Metastasis
UKK	UKK/NIO_UKK_156/1/patches/NIO_UKK_156-1-0_9000_0_300.tif	NIO_UKK_156	1	no_lymphoma	1	0	False Positive	False	0.63439375	0.36560628	Melanoma	Metastasis
UKK	UKK/NIO_UKK_156/1/patches/NIO_UKK_156-1-0_9000_0_600.tif	NIO_UKK_156	1	no_lymphoma	1	0	False Positive	False	0.80984175	0.19015822	Melanoma	Metastasis
UKK	UKK/NIO_UKK_156/1/patches/NIO_UKK_156-1-0_9000_300_300.tif	NIO_UKK_156	1	no_lymphoma	1	0	False Positive	False	0.752475	0.24752499	Melanoma	Metastasis
UKK	UKK/NIO_UKK_156/1/patches/NIO_UKK_156-1-9000_4000_300_600.tif	NIO_UKK_156	1	no_lymphoma	1	1	True Negative	True	0.2865045	0.7134955	Melanoma	Metastasis
UKK	UKK/NIO_UKK_156/1/patches/NIO_UKK_156-1-0_9000_300_600.tif	NIO_UKK_156	1	no_lymphoma	1	0	False Positive	False	0.62890816	0.37109184	Melanoma	Metastasis
UKK	UKK/NIO_UKK_156/1/patches/NIO_UKK_156-1-8000_9000_600_600.tif	NIO_UKK_156	1	no_lymphoma	1	1	True Negative	True	0.020154517	0.97984546	Melanoma	Metastasis
UKK	UKK/NIO_UKK_156/1/patches/NIO_UKK_156-1-9000_0_0_300.tif	NIO_UKK_156	1	no_lymphoma	1	1	True Negative	True	0.022030875	0.97796905	Melanoma	Metastasis
UKK	UKK/NIO_UKK_156/1/patches/NIO_UKK_156-1-7000_5000_600_600.tif	NIO_UKK_156	1	no_lymphoma	1	1	True Negative	True	0.15195392	0.84804606	Melanoma	Metastasis
UKK	UKK/NIO_UKK_156/1/patches/NIO_UKK_156-1-7000_5000_600_300.tif	NIO_UKK_156	1	no_lymphoma	1	1	True Negative	True	0.10933315	0.8906669	Melanoma	Metastasis
UKK	UKK/NIO_UKK_156/1/patches/NIO_UKK_156-1-7000_5000_600_0.tif	NIO_UKK_156	1	no_lymphoma	1	1	True Negative	True	0.06320916	0.9367909	Melanoma	Metastasis
UKK	UKK/NIO_UKK_156/1/patches/NIO_UKK_156-1-7000_5000_300_600.tif	NIO_UKK_156	1	no_lymphoma	1	1	True Negative	True	0.18189394	0.8181061	Melanoma	Metastasis
UKK	UKK/NIO_UKK_156/1/patches/NIO_UKK_156-1-7000_6000_300_0.tif	NIO_UKK_156	1	no_lymphoma	1	1	True Negative	True	0.113287024	0.88671297	Melanoma	Metastasis
UKK	UKK/NIO_UKK_156/1/patches/NIO_UKK_156-1-7000_2000_600_0.tif	NIO_UKK_156	1	no_lymphoma	1	1	True Negative	True	0.44090965	0.5590903	Melanoma	Metastasis
UKK	UKK/NIO_UKK_156/1/patches/NIO_UKK_156-1-8000_4000_0_0.tif	NIO_UKK_156	1	no_lymphoma	1	1	True Negative	True	0.24005035	0.7599496	Melanoma	Metastasis
UKK	UKK/NIO_UKK_156/1/patches/NIO_UKK_156-1-8000_4000_300_0.tif	NIO_UKK_156	1	no_lymphoma	1	1	True Negative	True	0.37249678	0.62750316	Melanoma	Metastasis
UKK	UKK/NIO_UKK_156/1/patches/NIO_UKK_156-1-9000_0_0_0.tif	NIO_UKK_156	1	no_lymphoma	1	1	True Negative	True	0.022349145	0.9776509	Melanoma	Metastasis
UKK	UKK/NIO_UKK_156/1/patches/NIO_UKK_156-1-9000_1000_0_600.tif	NIO_UKK_156	1	no_lymphoma	1	1	True Negative	True	0.18550883	0.8144912	Melanoma	Metastasis
UKK	UKK/NIO_UKK_156/1/patches/NIO_UKK_156-1-9000_1000_0_0.tif	NIO_UKK_156	1	no_lymphoma	1	1	True Negative	True	0.08573705	0.914263	Melanoma	Metastasis
UKK	UKK/NIO_UKK_156/1/patches/NIO_UKK_156-1-9000_0_600_600.tif	NIO_UKK_156	1	no_lymphoma	1	1	True Negative	True	0.44247115	0.55752885	Melanoma	Metastasis
UKK	UKK/NIO_UKK_156/1/patches/NIO_UKK_156-1-9000_0_600_300.tif	NIO_UKK_156	1	no_lymphoma	1	1	True Negative	True	0.15071668	0.8492833	Melanoma	Metastasis
UKK	UKK/NIO_UKK_156/1/patches/NIO_UKK_156-1-9000_0_600_0.tif	NIO_UKK_156	1	no_lymphoma	1	1	True Negative	True	0.032477826	0.9675222	Melanoma	Metastasis
UKK	UKK/NIO_UKK_156/1/patches/NIO_UKK_156-1-9000_0_300_600.tif	NIO_UKK_156	1	no_lymphoma	1	1	True Negative	True	0.2917138	0.7082862	Melanoma	Metastasis
UKK	UKK/NIO_UKK_156/1/patches/NIO_UKK_156-1-9000_1000_300_0.tif	NIO_UKK_156	1	no_lymphoma	1	1	True Negative	True	0.3635217	0.6364783	Melanoma	Metastasis
UKK	UKK/NIO_UKK_156/1/patches/NIO_UKK_156-1-9000_0_300_300.tif	NIO_UKK_156	1	no_lymphoma	1	1	True Negative	True	0.27068874	0.7293112	Melanoma	Metastasis
UKK	UKK/NIO_UKK_156/1/patches/NIO_UKK_156-1-9000_0_0_600.tif	NIO_UKK_156	1	no_lymphoma	1	1	True Negative	True	0.011356718	0.98864335	Melanoma	Metastasis
UKK	UKK/NIO_UKK_156/1/patches/NIO_UKK_156-1-9000_1000_0_300.tif	NIO_UKK_156	1	no_lymphoma	1	1	True Negative	True	0.09548474	0.9045152	Melanoma	Metastasis
UKK	UKK/NIO_UKK_156/1/patches/NIO_UKK_156-1-8000_6000_300_300.tif	NIO_UKK_156	1	no_lymphoma	1	1	True Negative	True	0.004091148	0.99590886	Melanoma	Metastasis
UKK	UKK/NIO_UKK_156/1/patches/NIO_UKK_156-1-4000_5000_0_300.tif	NIO_UKK_156	1	no_lymphoma	1	0	False Positive	False	0.6276461	0.37235394	Melanoma	Metastasis
UKK	UKK/NIO_UKK_156/1/patches/NIO_UKK_156-1-0_9000_600_600.tif	NIO_UKK_156	1	no_lymphoma	1	0	False Positive	False	0.8985109	0.10148911	Melanoma	Metastasis
UKK	UKK/NIO_UKK_156/1/patches/NIO_UKK_156-1-7000_1000_300_300.tif	NIO_UKK_156	1	no_lymphoma	1	1	True Negative	True	0.21241172	0.78758824	Melanoma	Metastasis
UKK	UKK/NIO_UKK_156/1/patches/NIO_UKK_156-1-7000_3000_600_0.tif	NIO_UKK_156	1	no_lymphoma	1	0	False Positive	False	0.65623987	0.34376007	Melanoma	Metastasis
UKK	UKK/NIO_UKK_156/1/patches/NIO_UKK_156-1-9000_3000_300_600.tif	NIO_UKK_156	1	no_lymphoma	1	1	True Negative	True	0.16056423	0.8394358	Melanoma	Metastasis
UKK	UKK/NIO_UKK_156/1/patches/NIO_UKK_156-1-9000_3000_300_0.tif	NIO_UKK_156	1	no_lymphoma	1	1	True Negative	True	0.46201536	0.53798467	Melanoma	Metastasis
UKK	UKK/NIO_UKK_156/1/patches/NIO_UKK_156-1-7000_3000_300_300.tif	NIO_UKK_156	1	no_lymphoma	1	0	False Positive	False	0.5041588	0.4958412	Melanoma	Metastasis
UKK	UKK/NIO_UKK_156/1/patches/NIO_UKK_156-1-9000_3000_0_600.tif	NIO_UKK_156	1	no_lymphoma	1	1	True Negative	True	0.21881744	0.7811826	Melanoma	Metastasis
UKK	UKK/NIO_UKK_156/1/patches/NIO_UKK_156-1-9000_2000_600_600.tif	NIO_UKK_156	1	no_lymphoma	1	1	True Negative	True	0.18967931	0.8103207	Melanoma	Metastasis
UKK	UKK/NIO_UKK_156/1/patches/NIO_UKK_156-1-4000_7000_600_600.tif	NIO_UKK_156	1	no_lymphoma	1	0	False Positive	False	0.52083516	0.47916478	Melanoma	Metastasis
UKK	UKK/NIO_UKK_156/1/patches/NIO_UKK_156-1-7000_1000_0_600.tif	NIO_UKK_156	1	no_lymphoma	1	1	True Negative	True	0.26056752	0.7394325	Melanoma	Metastasis
UKK	UKK/NIO_UKK_156/1/patches/NIO_UKK_156-1-9000_2000_600_300.tif	NIO_UKK_156	1	no_lymphoma	1	1	True Negative	True	0.038675077	0.96132493	Melanoma	Metastasis
UKK	UKK/NIO_UKK_156/1/patches/NIO_UKK_156-1-9000_2000_300_600.tif	NIO_UKK_156	1	no_lymphoma	1	1	True Negative	True	0.43353653	0.5664635	Melanoma	Metastasis
UKK	UKK/NIO_UKK_156/1/patches/NIO_UKK_156-1-9000_3000_600_0.tif	NIO_UKK_156	1	no_lymphoma	1	1	True Negative	True	0.18316472	0.8168352	Melanoma	Metastasis
UKK	UKK/NIO_UKK_156/1/patches/NIO_UKK_156-1-8000_4000_0_600.tif	NIO_UKK_156	1	no_lymphoma	1	1	True Negative	True	0.038453624	0.9615464	Melanoma	Metastasis
UKK	UKK/NIO_UKK_156/1/patches/NIO_UKK_156-1-8000_9000_300_0.tif	NIO_UKK_156	1	no_lymphoma	1	1	True Negative	True	0.04862271	0.95137733	Melanoma	Metastasis
UKK	UKK/NIO_UKK_156/1/patches/NIO_UKK_156-1-8000_9000_0_300.tif	NIO_UKK_156	1	no_lymphoma	1	1	True Negative	True	0.03869671	0.96130323	Melanoma	Metastasis
UKK	UKK/NIO_UKK_156/1/patches/NIO_UKK_156-1-8000_6000_600_300.tif	NIO_UKK_156	1	no_lymphoma	1	1	True Negative	True	0.006683315	0.99331665	Melanoma	Metastasis
UKK	UKK/NIO_UKK_156/1/patches/NIO_UKK_156-1-4000_7000_300_600.tif	NIO_UKK_156	1	no_lymphoma	1	0	False Positive	False	0.589838	0.41016194	Melanoma	Metastasis
UKK	UKK/NIO_UKK_156/1/patches/NIO_UKK_156-1-8000_6000_600_0.tif	NIO_UKK_156	1	no_lymphoma	1	1	True Negative	True	0.16584097	0.83415896	Melanoma	Metastasis
UKK	UKK/NIO_UKK_156/1/patches/NIO_UKK_156-1-9000_2000_600_0.tif	NIO_UKK_156	1	no_lymphoma	1	1	True Negative	True	0.20135596	0.79864407	Melanoma	Metastasis
UKK	UKK/NIO_UKK_156/1/patches/NIO_UKK_156-1-0_9000_600_300.tif	NIO_UKK_156	1	no_lymphoma	1	0	False Positive	False	0.75979716	0.24020286	Melanoma	Metastasis
UKK	UKK/NIO_UKK_156/1/patches/NIO_UKK_156-1-0_7000_0_600.tif	NIO_UKK_156	1	no_lymphoma	1	0	False Positive	False	0.944595	0.055405006	Melanoma	Metastasis
UKK	UKK/NIO_UKK_156/1/patches/NIO_UKK_156-1-9000_3000_600_300.tif	NIO_UKK_156	1	no_lymphoma	1	1	True Negative	True	0.06060821	0.9393918	Melanoma	Metastasis
UKK	UKK/NIO_UKK_156/1/patches/NIO_UKK_156-1-1000_0_0_600.tif	NIO_UKK_156	1	no_lymphoma	1	0	False Positive	False	0.6208395	0.37916052	Melanoma	Metastasis
UKK	UKK/NIO_UKK_156/1/patches/NIO_UKK_156-1-1000_0_600_300.tif	NIO_UKK_156	1	no_lymphoma	1	0	False Positive	False	0.5909128	0.4090872	Melanoma	Metastasis
UKK	UKK/NIO_UKK_156/1/patches/NIO_UKK_156-1-1000_1000_0_300.tif	NIO_UKK_156	1	no_lymphoma	1	0	False Positive	False	0.58757085	0.41242912	Melanoma	Metastasis
UKK	UKK/NIO_UKK_156/1/patches/NIO_UKK_156-1-1000_1000_300_0.tif	NIO_UKK_156	1	no_lymphoma	1	0	False Positive	False	0.5955906	0.40440935	Melanoma	Metastasis
UKK	UKK/NIO_UKK_156/1/patches/NIO_UKK_156-1-9000_2000_0_0.tif	NIO_UKK_156	1	no_lymphoma	1	1	True Negative	True	0.27813357	0.7218665	Melanoma	Metastasis
UKK	UKK/NIO_UKK_156/1/patches/NIO_UKK_156-1-0_8000_0_0.tif	NIO_UKK_156	1	no_lymphoma	1	0	False Positive	False	0.50220454	0.49779546	Melanoma	Metastasis
UKK	UKK/NIO_UKK_156/1/patches/NIO_UKK_156-1-0_0_300_0.tif	NIO_UKK_156	1	no_lymphoma	1	0	False Positive	False	0.6042574	0.39574257	Melanoma	Metastasis
UKK	UKK/NIO_UKK_156/1/patches/NIO_UKK_156-1-4000_6000_300_300.tif	NIO_UKK_156	1	no_lymphoma	1	0	False Positive	False	0.7134186	0.2865814	Melanoma	Metastasis
UKK	UKK/NIO_UKK_156/1/patches/NIO_UKK_156-1-0_3000_300_600.tif	NIO_UKK_156	1	no_lymphoma	1	0	False Positive	False	0.5824115	0.41758853	Melanoma	Metastasis
UKK	UKK/NIO_UKK_156/1/patches/NIO_UKK_156-1-0_1000_300_0.tif	NIO_UKK_156	1	no_lymphoma	1	0	False Positive	False	0.7863338	0.2136662	Melanoma	Metastasis
UKK	UKK/NIO_UKK_156/1/patches/NIO_UKK_156-1-7000_1000_0_0.tif	NIO_UKK_156	1	no_lymphoma	1	1	True Negative	True	0.4544165	0.5455835	Melanoma	Metastasis
UKK	UKK/NIO_UKK_156/1/patches/NIO_UKK_156-1-4000_6000_300_0.tif	NIO_UKK_156	1	no_lymphoma	1	0	False Positive	False	0.5592208	0.44077924	Melanoma	Metastasis
UKK	UKK/NIO_UKK_156/1/patches/NIO_UKK_156-1-0_2000_0_300.tif	NIO_UKK_156	1	no_lymphoma	1	0	False Positive	False	0.6622934	0.33770657	Melanoma	Metastasis
UKK	UKK/NIO_UKK_156/1/patches/NIO_UKK_156-1-0_2000_300_300.tif	NIO_UKK_156	1	no_lymphoma	1	0	False Positive	False	0.69487864	0.3051214	Melanoma	Metastasis
UKK	UKK/NIO_UKK_156/1/patches/NIO_UKK_156-1-0_2000_300_600.tif	NIO_UKK_156	1	no_lymphoma	1	0	False Positive	False	0.7133826	0.28661743	Melanoma	Metastasis
UKK	UKK/NIO_UKK_156/1/patches/NIO_UKK_156-1-0_2000_600_300.tif	NIO_UKK_156	1	no_lymphoma	1	0	False Positive	False	0.61645615	0.3835439	Melanoma	Metastasis
UKK	UKK/NIO_UKK_156/1/patches/NIO_UKK_156-1-6000_9000_0_600.tif	NIO_UKK_156	1	no_lymphoma	1	1	True Negative	True	0.1165623	0.88343775	Melanoma	Metastasis
UKK	UKK/NIO_UKK_156/1/patches/NIO_UKK_156-1-0_3000_0_600.tif	NIO_UKK_156	1	no_lymphoma	1	0	False Positive	False	0.6276793	0.3723207	Melanoma	Metastasis
UKK	UKK/NIO_UKK_156/1/patches/NIO_UKK_156-1-0_1000_300_300.tif	NIO_UKK_156	1	no_lymphoma	1	0	False Positive	False	0.66262466	0.33737534	Melanoma	Metastasis
UKK	UKK/NIO_UKK_156/1/patches/NIO_UKK_156-1-7000_6000_0_0.tif	NIO_UKK_156	1	no_lymphoma	1	1	True Negative	True	0.012085608	0.9879144	Melanoma	Metastasis
UKK	UKK/NIO_UKK_156/1/patches/NIO_UKK_156-1-8000_8000_0_300.tif	NIO_UKK_156	1	no_lymphoma	1	1	True Negative	True	0.050030652	0.9499693	Melanoma	Metastasis
UKK	UKK/NIO_UKK_156/1/patches/NIO_UKK_156-1-7000_2000_300_600.tif	NIO_UKK_156	1	no_lymphoma	1	1	True Negative	True	0.26862362	0.7313764	Melanoma	Metastasis
UKK	UKK/NIO_UKK_156/1/patches/NIO_UKK_156-1-5000_4000_300_600.tif	NIO_UKK_156	1	no_lymphoma	1	1	True Negative	True	0.10140794	0.8985921	Melanoma	Metastasis
UKK	UKK/NIO_UKK_156/1/patches/NIO_UKK_156-1-5000_4000_300_300.tif	NIO_UKK_156	1	no_lymphoma	1	1	True Negative	True	0.16713285	0.83286715	Melanoma	Metastasis
UKK	UKK/NIO_UKK_156/1/patches/NIO_UKK_156-1-5000_4000_300_0.tif	NIO_UKK_156	1	no_lymphoma	1	1	True Negative	True	0.12651826	0.87348175	Melanoma	Metastasis
UKK	UKK/NIO_UKK_156/1/patches/NIO_UKK_156-1-5000_4000_0_600.tif	NIO_UKK_156	1	no_lymphoma	1	1	True Negative	True	0.05866718	0.94133276	Melanoma	Metastasis
UKK	UKK/NIO_UKK_156/1/patches/NIO_UKK_156-1-5000_4000_0_300.tif	NIO_UKK_156	1	no_lymphoma	1	1	True Negative	True	0.07846508	0.9215349	Melanoma	Metastasis
UKK	UKK/NIO_UKK_156/1/patches/NIO_UKK_156-1-5000_4000_0_0.tif	NIO_UKK_156	1	no_lymphoma	1	1	True Negative	True	0.04367387	0.9563261	Melanoma	Metastasis
UKK	UKK/NIO_UKK_156/1/patches/NIO_UKK_156-1-5000_4000_600_300.tif	NIO_UKK_156	1	no_lymphoma	1	1	True Negative	True	0.012686618	0.98731333	Melanoma	Metastasis
UKK	UKK/NIO_UKK_156/1/patches/NIO_UKK_156-1-5000_3000_600_600.tif	NIO_UKK_156	1	no_lymphoma	1	1	True Negative	True	0.099280395	0.9007196	Melanoma	Metastasis
UKK	UKK/NIO_UKK_156/1/patches/NIO_UKK_156-1-5000_4000_600_0.tif	NIO_UKK_156	1	no_lymphoma	1	1	True Negative	True	0.08808485	0.9119151	Melanoma	Metastasis
UKK	UKK/NIO_UKK_156/1/patches/NIO_UKK_156-1-5000_3000_300_600.tif	NIO_UKK_156	1	no_lymphoma	1	1	True Negative	True	0.12672365	0.87327635	Melanoma	Metastasis
UKK	UKK/NIO_UKK_156/1/patches/NIO_UKK_156-1-5000_3000_0_600.tif	NIO_UKK_156	1	no_lymphoma	1	1	True Negative	True	0.03733549	0.9626644	Melanoma	Metastasis
UKK	UKK/NIO_UKK_156/1/patches/NIO_UKK_156-1-5000_3000_0_300.tif	NIO_UKK_156	1	no_lymphoma	1	1	True Negative	True	0.10050914	0.8994909	Melanoma	Metastasis
UKK	UKK/NIO_UKK_156/1/patches/NIO_UKK_156-1-5000_2000_600_600.tif	NIO_UKK_156	1	no_lymphoma	1	1	True Negative	True	0.21454053	0.78545946	Melanoma	Metastasis
UKK	UKK/NIO_UKK_156/1/patches/NIO_UKK_156-1-5000_2000_300_300.tif	NIO_UKK_156	1	no_lymphoma	1	1	True Negative	True	0.24523026	0.75476974	Melanoma	Metastasis
UKK	UKK/NIO_UKK_156/1/patches/NIO_UKK_156-1-5000_2000_0_600.tif	NIO_UKK_156	1	no_lymphoma	1	1	True Negative	True	0.04751684	0.9524832	Melanoma	Metastasis
UKK	UKK/NIO_UKK_156/1/patches/NIO_UKK_156-1-5000_1000_300_600.tif	NIO_UKK_156	1	no_lymphoma	1	1	True Negative	True	0.38252303	0.61747694	Melanoma	Metastasis
UKK	UKK/NIO_UKK_156/1/patches/NIO_UKK_156-1-7000_2000_0_600.tif	NIO_UKK_156	1	no_lymphoma	1	1	True Negative	True	0.33147877	0.6685212	Melanoma	Metastasis
UKK	UKK/NIO_UKK_156/1/patches/NIO_UKK_156-1-6000_9000_300_0.tif	NIO_UKK_156	1	no_lymphoma	1	1	True Negative	True	0.35400853	0.6459915	Melanoma	Metastasis
UKK	UKK/NIO_UKK_156/1/patches/NIO_UKK_156-1-5000_3000_300_300.tif	NIO_UKK_156	1	no_lymphoma	1	1	True Negative	True	0.105476044	0.894524	Melanoma	Metastasis
UKK	UKK/NIO_UKK_156/1/patches/NIO_UKK_156-1-6000_9000_0_300.tif	NIO_UKK_156	1	no_lymphoma	1	1	True Negative	True	0.08116105	0.9188389	Melanoma	Metastasis
UKK	UKK/NIO_UKK_156/1/patches/NIO_UKK_156-1-2000_3000_300_300.tif	NIO_UKK_156	1	no_lymphoma	1	0	False Positive	False	0.56809765	0.43190238	Melanoma	Metastasis
UKK	UKK/NIO_UKK_156/1/patches/NIO_UKK_156-1-2000_3000_600_300.tif	NIO_UKK_156	1	no_lymphoma	1	0	False Positive	False	0.60836893	0.39163104	Melanoma	Metastasis
UKK	UKK/NIO_UKK_156/1/patches/NIO_UKK_156-1-5000_1000_300_0.tif	NIO_UKK_156	1	no_lymphoma	1	0	False Positive	False	0.72805446	0.27194554	Melanoma	Metastasis
UKK	UKK/NIO_UKK_156/1/patches/NIO_UKK_156-1-5000_1000_0_600.tif	NIO_UKK_156	1	no_lymphoma	1	0	False Positive	False	0.5858627	0.41413727	Melanoma	Metastasis
UKK	UKK/NIO_UKK_156/1/patches/NIO_UKK_156-1-5000_1000_0_0.tif	NIO_UKK_156	1	no_lymphoma	1	0	False Positive	False	0.6441549	0.35584506	Melanoma	Metastasis
UKK	UKK/NIO_UKK_156/1/patches/NIO_UKK_156-1-8000_1000_600_600.tif	NIO_UKK_156	1	no_lymphoma	1	0	False Positive	False	0.88134813	0.11865184	Melanoma	Metastasis
UKK	UKK/NIO_UKK_156/1/patches/NIO_UKK_156-1-8000_2000_0_300.tif	NIO_UKK_156	1	no_lymphoma	1	0	False Positive	False	0.7981526	0.20184737	Melanoma	Metastasis
UKK	UKK/NIO_UKK_156/1/patches/NIO_UKK_156-1-8000_2000_300_0.tif	NIO_UKK_156	1	no_lymphoma	1	0	False Positive	False	0.8743	0.12569997	Melanoma	Metastasis
UKK	UKK/NIO_UKK_156/1/patches/NIO_UKK_156-1-8000_2000_300_300.tif	NIO_UKK_156	1	no_lymphoma	1	0	False Positive	False	0.89898336	0.101016626	Melanoma	Metastasis
UKK	UKK/NIO_UKK_156/1/patches/NIO_UKK_156-1-8000_2000_300_600.tif	NIO_UKK_156	1	no_lymphoma	1	0	False Positive	False	0.5418501	0.45814985	Melanoma	Metastasis
UKK	UKK/NIO_UKK_156/1/patches/NIO_UKK_156-1-2000_3000_300_600.tif	NIO_UKK_156	1	no_lymphoma	1	0	False Positive	False	0.68331337	0.3166866	Melanoma	Metastasis
UKK	UKK/NIO_UKK_156/1/patches/NIO_UKK_156-1-8000_2000_600_0.tif	NIO_UKK_156	1	no_lymphoma	1	0	False Positive	False	0.72642314	0.2735769	Melanoma	Metastasis
UKK	UKK/NIO_UKK_156/1/patches/NIO_UKK_156-1-4000_9000_0_0.tif	NIO_UKK_156	1	no_lymphoma	1	0	False Positive	False	0.5208655	0.4791345	Melanoma	Metastasis
UKK	UKK/NIO_UKK_156/1/patches/NIO_UKK_156-1-3000_0_300_300.tif	NIO_UKK_156	1	no_lymphoma	1	0	False Positive	False	0.7804514	0.2195486	Melanoma	Metastasis
UKK	UKK/NIO_UKK_156/1/patches/NIO_UKK_156-1-2000_6000_300_0.tif	NIO_UKK_156	1	no_lymphoma	1	0	False Positive	False	0.55367076	0.4463292	Melanoma	Metastasis
UKK	UKK/NIO_UKK_156/1/patches/NIO_UKK_156-1-2000_5000_600_600.tif	NIO_UKK_156	1	no_lymphoma	1	0	False Positive	False	0.62281734	0.37718272	Melanoma	Metastasis
UKK	UKK/NIO_UKK_156/1/patches/NIO_UKK_156-1-2000_5000_600_300.tif	NIO_UKK_156	1	no_lymphoma	1	0	False Positive	False	0.7617203	0.2382797	Melanoma	Metastasis
UKK	UKK/NIO_UKK_156/1/patches/NIO_UKK_156-1-2000_5000_300_0.tif	NIO_UKK_156	1	no_lymphoma	1	0	False Positive	False	0.6674937	0.33250633	Melanoma	Metastasis
UKK	UKK/NIO_UKK_156/1/patches/NIO_UKK_156-1-2000_4000_300_600.tif	NIO_UKK_156	1	no_lymphoma	1	0	False Positive	False	0.74132484	0.25867513	Melanoma	Metastasis
UKK	UKK/NIO_UKK_156/1/patches/NIO_UKK_156-1-2000_4000_0_600.tif	NIO_UKK_156	1	no_lymphoma	1	0	False Positive	False	0.6376488	0.36235124	Melanoma	Metastasis
UKK	UKK/NIO_UKK_156/1/patches/NIO_UKK_156-1-8000_2000_600_300.tif	NIO_UKK_156	1	no_lymphoma	1	0	False Positive	False	0.87080723	0.12919275	Melanoma	Metastasis
UKK	UKK/NIO_UKK_156/1/patches/NIO_UKK_156-1-9000_3000_0_0.tif	NIO_UKK_156	1	no_lymphoma	1	0	False Positive	False	0.6875099	0.31249014	Melanoma	Metastasis
UKK	UKK/NIO_UKK_156/1/patches/NIO_UKK_156-1-6000_7000_0_0.tif	NIO_UKK_156	1	no_lymphoma	1	1	True Negative	True	0.044405114	0.95559484	Melanoma	Metastasis
UKK	UKK/NIO_UKK_156/1/patches/NIO_UKK_156-1-6000_7000_0_300.tif	NIO_UKK_156	1	no_lymphoma	1	1	True Negative	True	0.021572357	0.97842765	Melanoma	Metastasis
UKK	UKK/NIO_UKK_156/1/patches/NIO_UKK_156-1-2000_3000_0_0.tif	NIO_UKK_156	1	no_lymphoma	1	0	False Positive	False	0.6831279	0.31687212	Melanoma	Metastasis
UKK	UKK/NIO_UKK_156/1/patches/NIO_UKK_156-1-5000_5000_300_600.tif	NIO_UKK_156	1	no_lymphoma	1	1	True Negative	True	0.06347627	0.93652374	Melanoma	Metastasis
UKK	UKK/NIO_UKK_156/1/patches/NIO_UKK_156-1-5000_5000_600_0.tif	NIO_UKK_156	1	no_lymphoma	1	1	True Negative	True	0.031685274	0.9683147	Melanoma	Metastasis
UKK	UKK/NIO_UKK_156/1/patches/NIO_UKK_156-1-5000_5000_600_300.tif	NIO_UKK_156	1	no_lymphoma	1	1	True Negative	True	0.006801847	0.99319816	Melanoma	Metastasis
UKK	UKK/NIO_UKK_156/1/patches/NIO_UKK_156-1-5000_5000_600_600.tif	NIO_UKK_156	1	no_lymphoma	1	1	True Negative	True	0.20256019	0.7974399	Melanoma	Metastasis
UKK	UKK/NIO_UKK_156/1/patches/NIO_UKK_156-1-5000_6000_0_300.tif	NIO_UKK_156	1	no_lymphoma	1	1	True Negative	True	0.23260313	0.7673968	Melanoma	Metastasis
UKK	UKK/NIO_UKK_156/1/patches/NIO_UKK_156-1-5000_5000_0_0.tif	NIO_UKK_156	1	no_lymphoma	1	1	True Negative	True	0.0023358471	0.9976642	Melanoma	Metastasis
UKK	UKK/NIO_UKK_156/1/patches/NIO_UKK_156-1-5000_6000_0_600.tif	NIO_UKK_156	1	no_lymphoma	1	1	True Negative	True	0.27915162	0.7208484	Melanoma	Metastasis
UKK	UKK/NIO_UKK_156/1/patches/NIO_UKK_156-1-5000_5000_300_300.tif	NIO_UKK_156	1	no_lymphoma	1	1	True Negative	True	0.009027818	0.99097216	Melanoma	Metastasis
UKK	UKK/NIO_UKK_156/1/patches/NIO_UKK_156-1-5000_6000_300_0.tif	NIO_UKK_156	1	no_lymphoma	1	1	True Negative	True	0.03167846	0.9683215	Melanoma	Metastasis
UKK	UKK/NIO_UKK_156/1/patches/NIO_UKK_156-1-5000_6000_300_600.tif	NIO_UKK_156	1	no_lymphoma	1	1	True Negative	True	0.37811837	0.6218816	Melanoma	Metastasis
UKK	UKK/NIO_UKK_156/1/patches/NIO_UKK_156-1-5000_6000_600_0.tif	NIO_UKK_156	1	no_lymphoma	1	1	True Negative	True	0.010191103	0.9898089	Melanoma	Metastasis
UKK	UKK/NIO_UKK_156/1/patches/NIO_UKK_156-1-5000_6000_600_300.tif	NIO_UKK_156	1	no_lymphoma	1	1	True Negative	True	0.03103947	0.9689605	Melanoma	Metastasis
UKK	UKK/NIO_UKK_156/1/patches/NIO_UKK_156-1-5000_6000_600_600.tif	NIO_UKK_156	1	no_lymphoma	1	1	True Negative	True	0.00551448	0.99448556	Melanoma	Metastasis
UKK	UKK/NIO_UKK_156/1/patches/NIO_UKK_156-1-5000_5000_0_300.tif	NIO_UKK_156	1	no_lymphoma	1	1	True Negative	True	0.09528803	0.90471196	Melanoma	Metastasis
UKK	UKK/NIO_UKK_156/1/patches/NIO_UKK_156-1-5000_4000_600_600.tif	NIO_UKK_156	1	no_lymphoma	1	1	True Negative	True	0.024812838	0.9751872	Melanoma	Metastasis
UKK	UKK/NIO_UKK_156/1/patches/NIO_UKK_156-1-5000_7000_0_300.tif	NIO_UKK_156	1	no_lymphoma	1	1	True Negative	True	0.04584661	0.95415336	Melanoma	Metastasis
UKK	UKK/NIO_UKK_156/1/patches/NIO_UKK_156-1-5000_3000_600_300.tif	NIO_UKK_156	1	no_lymphoma	1	1	True Negative	True	0.019366402	0.9806337	Melanoma	Metastasis
UKK	UKK/NIO_UKK_156/1/patches/NIO_UKK_156-1-5000_6000_300_300.tif	NIO_UKK_156	1	no_lymphoma	1	1	True Negative	True	0.13624828	0.8637517	Melanoma	Metastasis
UKK	UKK/NIO_UKK_156/1/patches/NIO_UKK_156-1-6000_8000_0_0.tif	NIO_UKK_156	1	no_lymphoma	1	1	True Negative	True	0.06367137	0.9363286	Melanoma	Metastasis
UKK	UKK/NIO_UKK_156/1/patches/NIO_UKK_156-1-5000_5000_300_0.tif	NIO_UKK_156	1	no_lymphoma	1	1	True Negative	True	0.031053836	0.96894616	Melanoma	Metastasis
UKK	UKK/NIO_UKK_156/1/patches/NIO_UKK_156-1-5000_6000_0_0.tif	NIO_UKK_156	1	no_lymphoma	1	1	True Negative	True	0.14685427	0.8531457	Melanoma	Metastasis
UKK	UKK/NIO_UKK_156/1/patches/NIO_UKK_156-1-6000_7000_0_600.tif	NIO_UKK_156	1	no_lymphoma	1	1	True Negative	True	0.27285656	0.7271434	Melanoma	Metastasis
UKK	UKK/NIO_UKK_156/1/patches/NIO_UKK_156-1-6000_7000_300_0.tif	NIO_UKK_156	1	no_lymphoma	1	1	True Negative	True	0.20883045	0.7911696	Melanoma	Metastasis
UKK	UKK/NIO_UKK_156/1/patches/NIO_UKK_156-1-6000_7000_300_300.tif	NIO_UKK_156	1	no_lymphoma	1	1	True Negative	True	0.09295021	0.90704983	Melanoma	Metastasis
UKK	UKK/NIO_UKK_156/1/patches/NIO_UKK_156-1-6000_7000_600_0.tif	NIO_UKK_156	1	no_lymphoma	1	1	True Negative	True	0.016419766	0.9835803	Melanoma	Metastasis
UKK	UKK/NIO_UKK_156/1/patches/NIO_UKK_156-1-6000_7000_600_300.tif	NIO_UKK_156	1	no_lymphoma	1	1	True Negative	True	0.009523002	0.99047697	Melanoma	Metastasis
UKK	UKK/NIO_UKK_156/1/patches/NIO_UKK_156-1-6000_7000_600_600.tif	NIO_UKK_156	1	no_lymphoma	1	1	True Negative	True	0.05188868	0.9481113	Melanoma	Metastasis
UKK	UKK/NIO_UKK_156/1/patches/NIO_UKK_156-1-6000_8000_0_300.tif	NIO_UKK_156	1	no_lymphoma	1	1	True Negative	True	0.10636596	0.893634	Melanoma	Metastasis
UKK	UKK/NIO_UKK_156/1/patches/NIO_UKK_156-1-6000_9000_0_0.tif	NIO_UKK_156	1	no_lymphoma	1	1	True Negative	True	0.12756553	0.87243444	Melanoma	Metastasis
UKK	UKK/NIO_UKK_156/1/patches/NIO_UKK_156-1-5000_5000_0_600.tif	NIO_UKK_156	1	no_lymphoma	1	1	True Negative	True	0.037769414	0.9622306	Melanoma	Metastasis
UKK	UKK/NIO_UKK_156/1/patches/NIO_UKK_156-1-6000_8000_0_600.tif	NIO_UKK_156	1	no_lymphoma	1	1	True Negative	True	0.035773102	0.9642269	Melanoma	Metastasis
UKK	UKK/NIO_UKK_156/1/patches/NIO_UKK_156-1-6000_8000_300_300.tif	NIO_UKK_156	1	no_lymphoma	1	1	True Negative	True	0.2889854	0.7110146	Melanoma	Metastasis
UKK	UKK/NIO_UKK_156/1/patches/NIO_UKK_156-1-6000_8000_300_600.tif	NIO_UKK_156	1	no_lymphoma	1	1	True Negative	True	0.09172355	0.90827644	Melanoma	Metastasis
UKK	UKK/NIO_UKK_156/1/patches/NIO_UKK_156-1-6000_8000_600_0.tif	NIO_UKK_156	1	no_lymphoma	1	1	True Negative	True	0.030004013	0.96999604	Melanoma	Metastasis
UKK	UKK/NIO_UKK_156/1/patches/NIO_UKK_156-1-6000_8000_600_300.tif	NIO_UKK_156	1	no_lymphoma	1	1	True Negative	True	0.0024002532	0.9975998	Melanoma	Metastasis
UKK	UKK/NIO_UKK_156/1/patches/NIO_UKK_156-1-6000_8000_600_600.tif	NIO_UKK_156	1	no_lymphoma	1	1	True Negative	True	0.07660508	0.9233949	Melanoma	Metastasis
UKK	UKK/NIO_UKK_156/1/patches/NIO_UKK_156-1-6000_2000_300_300.tif	NIO_UKK_156	1	no_lymphoma	1	1	True Negative	True	0.015557706	0.9844423	Melanoma	Metastasis
UKK	UKK/NIO_UKK_156/1/patches/NIO_UKK_156-1-6000_2000_0_300.tif	NIO_UKK_156	1	no_lymphoma	1	1	True Negative	True	0.13979435	0.8602056	Melanoma	Metastasis
UKK	UKK/NIO_UKK_156/1/patches/NIO_UKK_156-1-7000_2000_300_300.tif	NIO_UKK_156	1	no_lymphoma	1	1	True Negative	True	0.45764175	0.5423583	Melanoma	Metastasis
UKK	UKK/NIO_UKK_156/1/patches/NIO_UKK_156-1-6000_8000_300_0.tif	NIO_UKK_156	1	no_lymphoma	1	1	True Negative	True	0.06652084	0.9334792	Melanoma	Metastasis
UKK	UKK/NIO_UKK_156/1/patches/NIO_UKK_156-1-9000_5000_0_300.tif	NIO_UKK_156	1	no_lymphoma	1	1	True Negative	True	0.2905414	0.70945853	Melanoma	Metastasis
UKK	UKK/NIO_UKK_156/1/patches/NIO_UKK_156-1-9000_3000_0_300.tif	NIO_UKK_156	1	no_lymphoma	1	0	False Positive	False	0.7153725	0.28462753	Melanoma	Metastasis
UKK	UKK/NIO_UKK_156/1/patches/NIO_UKK_156-1-8000_1000_300_600.tif	NIO_UKK_156	1	no_lymphoma	1	0	False Positive	False	0.78481793	0.21518208	Melanoma	Metastasis
UKK	UKK/NIO_UKK_156/1/patches/NIO_UKK_156-1-9000_5000_600_600.tif	NIO_UKK_156	1	no_lymphoma	1	1	True Negative	True	0.36042118	0.6395788	Melanoma	Metastasis
UKK	UKK/NIO_UKK_156/1/patches/NIO_UKK_156-1-9000_6000_600_0.tif	NIO_UKK_156	1	no_lymphoma	1	1	True Negative	True	0.40549138	0.5945086	Melanoma	Metastasis
UKK	UKK/NIO_UKK_156/1/patches/NIO_UKK_156-1-5000_8000_600_300.tif	NIO_UKK_156	1	no_lymphoma	1	1	True Negative	True	0.04040556	0.9595945	Melanoma	Metastasis
UKK	UKK/NIO_UKK_156/1/patches/NIO_UKK_156-1-9000_8000_0_0.tif	NIO_UKK_156	1	no_lymphoma	1	1	True Negative	True	0.05013778	0.9498623	Melanoma	Metastasis
UKK	UKK/NIO_UKK_156/1/patches/NIO_UKK_156-1-9000_9000_600_300.tif	NIO_UKK_156	1	no_lymphoma	1	1	True Negative	True	0.060257252	0.93974274	Melanoma	Metastasis
UKK	UKK/NIO_UKK_156/1/patches/NIO_UKK_156-1-9000_9000_600_0.tif	NIO_UKK_156	1	no_lymphoma	1	1	True Negative	True	0.020423869	0.9795761	Melanoma	Metastasis
UKK	UKK/NIO_UKK_156/1/patches/NIO_UKK_156-1-9000_9000_300_600.tif	NIO_UKK_156	1	no_lymphoma	1	1	True Negative	True	0.055746168	0.9442538	Melanoma	Metastasis
UKK	UKK/NIO_UKK_156/1/patches/NIO_UKK_156-1-9000_9000_300_300.tif	NIO_UKK_156	1	no_lymphoma	1	1	True Negative	True	0.045746144	0.95425385	Melanoma	Metastasis
UKK	UKK/NIO_UKK_156/1/patches/NIO_UKK_156-1-9000_6000_0_0.tif	NIO_UKK_156	1	no_lymphoma	1	1	True Negative	True	0.09158256	0.9084174	Melanoma	Metastasis
UKK	UKK/NIO_UKK_156/1/patches/NIO_UKK_156-1-9000_9000_300_0.tif	NIO_UKK_156	1	no_lymphoma	1	1	True Negative	True	0.045883764	0.9541162	Melanoma	Metastasis
UKK	UKK/NIO_UKK_156/1/patches/NIO_UKK_156-1-9000_9000_0_300.tif	NIO_UKK_156	1	no_lymphoma	1	1	True Negative	True	0.021387972	0.97861195	Melanoma	Metastasis
UKK	UKK/NIO_UKK_156/1/patches/NIO_UKK_156-1-9000_7000_600_600.tif	NIO_UKK_156	1	no_lymphoma	1	1	True Negative	True	0.029622566	0.9703774	Melanoma	Metastasis
UKK	UKK/NIO_UKK_156/1/patches/NIO_UKK_156-1-9000_9000_0_0.tif	NIO_UKK_156	1	no_lymphoma	1	1	True Negative	True	0.018643295	0.98135674	Melanoma	Metastasis
UKK	UKK/NIO_UKK_156/1/patches/NIO_UKK_156-1-9000_8000_600_300.tif	NIO_UKK_156	1	no_lymphoma	1	1	True Negative	True	0.035130788	0.96486926	Melanoma	Metastasis
UKK	UKK/NIO_UKK_156/1/patches/NIO_UKK_156-1-9000_8000_600_0.tif	NIO_UKK_156	1	no_lymphoma	1	1	True Negative	True	0.085047275	0.91495275	Melanoma	Metastasis
UKK	UKK/NIO_UKK_156/1/patches/NIO_UKK_156-1-9000_8000_300_600.tif	NIO_UKK_156	1	no_lymphoma	1	1	True Negative	True	0.057212334	0.9427877	Melanoma	Metastasis
UKK	UKK/NIO_UKK_156/1/patches/NIO_UKK_156-1-9000_8000_300_300.tif	NIO_UKK_156	1	no_lymphoma	1	1	True Negative	True	0.024588684	0.97541136	Melanoma	Metastasis
UKK	UKK/NIO_UKK_156/1/patches/NIO_UKK_156-1-9000_8000_300_0.tif	NIO_UKK_156	1	no_lymphoma	1	1	True Negative	True	0.035886414	0.9641136	Melanoma	Metastasis
UKK	UKK/NIO_UKK_156/1/patches/NIO_UKK_156-1-9000_9000_0_600.tif	NIO_UKK_156	1	no_lymphoma	1	1	True Negative	True	0.025178257	0.97482175	Melanoma	Metastasis
UKK	UKK/NIO_UKK_156/1/patches/NIO_UKK_156-1-9000_8000_0_600.tif	NIO_UKK_156	1	no_lymphoma	1	1	True Negative	True	0.03126844	0.9687316	Melanoma	Metastasis
UKK	UKK/NIO_UKK_156/1/patches/NIO_UKK_156-1-9000_6000_0_300.tif	NIO_UKK_156	1	no_lymphoma	1	1	True Negative	True	0.055329792	0.9446702	Melanoma	Metastasis
UKK	UKK/NIO_UKK_156/1/patches/NIO_UKK_156-1-9000_6000_300_0.tif	NIO_UKK_156	1	no_lymphoma	1	1	True Negative	True	0.2043515	0.7956485	Melanoma	Metastasis
UKK	UKK/NIO_UKK_156/1/patches/NIO_UKK_156-1-7000_2000_300_0.tif	NIO_UKK_156	1	no_lymphoma	1	1	True Negative	True	0.37808424	0.6219158	Melanoma	Metastasis
UKK	UKK/NIO_UKK_156/1/patches/NIO_UKK_156-1-5000_9000_300_300.tif	NIO_UKK_156	1	no_lymphoma	1	1	True Negative	True	0.4843044	0.51569563	Melanoma	Metastasis
UKK	UKK/NIO_UKK_156/1/patches/NIO_UKK_156-1-5000_9000_300_0.tif	NIO_UKK_156	1	no_lymphoma	1	1	True Negative	True	0.28165352	0.7183465	Melanoma	Metastasis
UKK	UKK/NIO_UKK_156/1/patches/NIO_UKK_156-1-5000_9000_0_600.tif	NIO_UKK_156	1	no_lymphoma	1	1	True Negative	True	0.20251893	0.7974811	Melanoma	Metastasis
UKK	UKK/NIO_UKK_156/1/patches/NIO_UKK_156-1-5000_9000_0_300.tif	NIO_UKK_156	1	no_lymphoma	1	1	True Negative	True	0.13254276	0.8674572	Melanoma	Metastasis
UKK	UKK/NIO_UKK_156/1/patches/NIO_UKK_156-1-5000_9000_0_0.tif	NIO_UKK_156	1	no_lymphoma	1	1	True Negative	True	0.34977534	0.6502246	Melanoma	Metastasis
UKK	UKK/NIO_UKK_156/1/patches/NIO_UKK_156-1-5000_8000_600_600.tif	NIO_UKK_156	1	no_lymphoma	1	1	True Negative	True	0.084219165	0.9157808	Melanoma	Metastasis
UKK	UKK/NIO_UKK_156/1/patches/NIO_UKK_156-1-9000_7000_300_600.tif	NIO_UKK_156	1	no_lymphoma	1	1	True Negative	True	0.031176766	0.9688232	Melanoma	Metastasis
UKK	UKK/NIO_UKK_156/1/patches/NIO_UKK_156-1-9000_6000_0_600.tif	NIO_UKK_156	1	no_lymphoma	1	1	True Negative	True	0.083492786	0.9165072	Melanoma	Metastasis
UKK	UKK/NIO_UKK_156/1/patches/NIO_UKK_156-1-9000_7000_300_300.tif	NIO_UKK_156	1	no_lymphoma	1	1	True Negative	True	0.04293182	0.9570682	Melanoma	Metastasis
UKK	UKK/NIO_UKK_156/1/patches/NIO_UKK_156-1-9000_7000_0_600.tif	NIO_UKK_156	1	no_lymphoma	1	1	True Negative	True	0.02407767	0.97592235	Melanoma	Metastasis
UKK	UKK/NIO_UKK_156/1/patches/NIO_UKK_156-1-9000_7000_0_300.tif	NIO_UKK_156	1	no_lymphoma	1	1	True Negative	True	0.019399455	0.98060054	Melanoma	Metastasis
UKK	UKK/NIO_UKK_156/1/patches/NIO_UKK_156-1-9000_7000_0_0.tif	NIO_UKK_156	1	no_lymphoma	1	1	True Negative	True	0.0692147	0.93078536	Melanoma	Metastasis
UKK	UKK/NIO_UKK_156/1/patches/NIO_UKK_156-1-9000_6000_600_600.tif	NIO_UKK_156	1	no_lymphoma	1	1	True Negative	True	0.0435416	0.9564584	Melanoma	Metastasis
UKK	UKK/NIO_UKK_156/1/patches/NIO_UKK_156-1-9000_7000_600_0.tif	NIO_UKK_156	1	no_lymphoma	1	1	True Negative	True	0.047411744	0.9525882	Melanoma	Metastasis
UKK	UKK/NIO_UKK_156/1/patches/NIO_UKK_156-1-9000_6000_600_300.tif	NIO_UKK_156	1	no_lymphoma	1	1	True Negative	True	0.042928763	0.95707124	Melanoma	Metastasis
UKK	UKK/NIO_UKK_156/1/patches/NIO_UKK_156-1-9000_6000_300_600.tif	NIO_UKK_156	1	no_lymphoma	1	1	True Negative	True	0.27372208	0.72627795	Melanoma	Metastasis
UKK	UKK/NIO_UKK_156/1/patches/NIO_UKK_156-1-9000_6000_300_300.tif	NIO_UKK_156	1	no_lymphoma	1	1	True Negative	True	0.09043537	0.9095646	Melanoma	Metastasis
UKK	UKK/NIO_UKK_156/1/patches/NIO_UKK_156-1-9000_7000_300_0.tif	NIO_UKK_156	1	no_lymphoma	1	1	True Negative	True	0.059879307	0.94012076	Melanoma	Metastasis
UKK	UKK/NIO_UKK_156/1/patches/NIO_UKK_156-1-9000_3000_300_300.tif	NIO_UKK_156	1	no_lymphoma	1	0	False Positive	False	0.5121431	0.48785692	Melanoma	Metastasis
UKK	UKK/NIO_UKK_156/1/patches/NIO_UKK_156-1-9000_8000_0_300.tif	NIO_UKK_156	1	no_lymphoma	1	1	True Negative	True	0.04240474	0.9575952	Melanoma	Metastasis
UKK	UKK/NIO_UKK_156/1/patches/NIO_UKK_156-1-5000_9000_600_0.tif	NIO_UKK_156	1	no_lymphoma	1	1	True Negative	True	0.013710507	0.9862895	Melanoma	Metastasis
UKK	UKK/NIO_UKK_156/1/patches/NIO_UKK_156-1-7000_2000_0_300.tif	NIO_UKK_156	1	no_lymphoma	1	1	True Negative	True	0.063199125	0.9368009	Melanoma	Metastasis
UKK	UKK/NIO_UKK_156/1/patches/NIO_UKK_156-1-6000_0_600_300.tif	NIO_UKK_156	1	no_lymphoma	1	1	True Negative	True	0.26281407	0.7371859	Melanoma	Metastasis
UKK	UKK/NIO_UKK_156/1/patches/NIO_UKK_156-1-6000_0_600_0.tif	NIO_UKK_156	1	no_lymphoma	1	1	True Negative	True	0.30509725	0.6949028	Melanoma	Metastasis
UKK	UKK/NIO_UKK_156/1/patches/NIO_UKK_156-1-6000_0_300_600.tif	NIO_UKK_156	1	no_lymphoma	1	1	True Negative	True	0.07312244	0.92687756	Melanoma	Metastasis
UKK	UKK/NIO_UKK_156/1/patches/NIO_UKK_156-1-6000_0_300_300.tif	NIO_UKK_156	1	no_lymphoma	1	1	True Negative	True	0.086012244	0.91398776	Melanoma	Metastasis
UKK	UKK/NIO_UKK_156/1/patches/NIO_UKK_156-1-6000_0_300_0.tif	NIO_UKK_156	1	no_lymphoma	1	1	True Negative	True	0.47368744	0.5263126	Melanoma	Metastasis
UKK	UKK/NIO_UKK_156/1/patches/NIO_UKK_156-1-6000_0_0_600.tif	NIO_UKK_156	1	no_lymphoma	1	1	True Negative	True	0.21202628	0.78797376	Melanoma	Metastasis
UKK	UKK/NIO_UKK_156/1/patches/NIO_UKK_156-1-6000_1000_0_0.tif	NIO_UKK_156	1	no_lymphoma	1	1	True Negative	True	0.07659084	0.92340916	Melanoma	Metastasis
UKK	UKK/NIO_UKK_156/1/patches/NIO_UKK_156-1-6000_0_600_600.tif	NIO_UKK_156	1	no_lymphoma	1	1	True Negative	True	0.33670303	0.663297	Melanoma	Metastasis
UKK	UKK/NIO_UKK_156/1/patches/NIO_UKK_156-1-6000_2000_0_0.tif	NIO_UKK_156	1	no_lymphoma	1	1	True Negative	True	0.10407012	0.89592993	Melanoma	Metastasis
UKK	UKK/NIO_UKK_156/1/patches/NIO_UKK_156-1-5000_7000_0_0.tif	NIO_UKK_156	1	no_lymphoma	1	1	True Negative	True	0.3351991	0.6648009	Melanoma	Metastasis
UKK	UKK/NIO_UKK_156/1/patches/NIO_UKK_156-1-9000_2000_0_600.tif	NIO_UKK_156	1	no_lymphoma	1	0	False Positive	False	0.755784	0.24421607	Melanoma	Metastasis
UKK	UKK/NIO_UKK_156/1/patches/NIO_UKK_156-1-9000_2000_0_300.tif	NIO_UKK_156	1	no_lymphoma	1	0	False Positive	False	0.62072396	0.379276	Melanoma	Metastasis
UKK	UKK/NIO_UKK_156/1/patches/NIO_UKK_156-1-9000_1000_600_600.tif	NIO_UKK_156	1	no_lymphoma	1	0	False Positive	False	0.7357042	0.2642958	Melanoma	Metastasis
UKK	UKK/NIO_UKK_156/1/patches/NIO_UKK_156-1-9000_1000_600_300.tif	NIO_UKK_156	1	no_lymphoma	1	0	False Positive	False	0.7214929	0.27850714	Melanoma	Metastasis
UKK	UKK/NIO_UKK_156/1/patches/NIO_UKK_156-1-9000_1000_600_0.tif	NIO_UKK_156	1	no_lymphoma	1	0	False Positive	False	0.71520185	0.28479815	Melanoma	Metastasis
UKK	UKK/NIO_UKK_156/1/patches/NIO_UKK_156-1-9000_1000_300_300.tif	NIO_UKK_156	1	no_lymphoma	1	0	False Positive	False	0.5460769	0.45392308	Melanoma	Metastasis
UKK	UKK/NIO_UKK_156/1/patches/NIO_UKK_156-1-8000_1000_600_300.tif	NIO_UKK_156	1	no_lymphoma	1	0	False Positive	False	0.8057016	0.19429845	Melanoma	Metastasis
UKK	UKK/NIO_UKK_156/1/patches/NIO_UKK_156-1-5000_7000_0_600.tif	NIO_UKK_156	1	no_lymphoma	1	1	True Negative	True	0.012954159	0.98704576	Melanoma	Metastasis
UKK	UKK/NIO_UKK_156/1/patches/NIO_UKK_156-1-9000_8000_600_600.tif	NIO_UKK_156	1	no_lymphoma	1	1	True Negative	True	0.022723643	0.9772764	Melanoma	Metastasis
UKK	UKK/NIO_UKK_156/1/patches/NIO_UKK_156-1-6000_1000_0_300.tif	NIO_UKK_156	1	no_lymphoma	1	1	True Negative	True	0.12862188	0.8713781	Melanoma	Metastasis
UKK	UKK/NIO_UKK_156/1/patches/NIO_UKK_156-1-6000_1000_0_600.tif	NIO_UKK_156	1	no_lymphoma	1	1	True Negative	True	0.16742414	0.83257586	Melanoma	Metastasis
UKK	UKK/NIO_UKK_156/1/patches/NIO_UKK_156-1-5000_8000_600_0.tif	NIO_UKK_156	1	no_lymphoma	1	1	True Negative	True	0.07866405	0.92133594	Melanoma	Metastasis
UKK	UKK/NIO_UKK_156/1/patches/NIO_UKK_156-1-5000_8000_300_0.tif	NIO_UKK_156	1	no_lymphoma	1	1	True Negative	True	0.18270287	0.81729716	Melanoma	Metastasis
UKK	UKK/NIO_UKK_156/1/patches/NIO_UKK_156-1-5000_8000_0_300.tif	NIO_UKK_156	1	no_lymphoma	1	1	True Negative	True	0.12552635	0.87447363	Melanoma	Metastasis
UKK	UKK/NIO_UKK_156/1/patches/NIO_UKK_156-1-5000_8000_0_0.tif	NIO_UKK_156	1	no_lymphoma	1	1	True Negative	True	0.34737617	0.65262383	Melanoma	Metastasis
UKK	UKK/NIO_UKK_156/1/patches/NIO_UKK_156-1-5000_7000_600_600.tif	NIO_UKK_156	1	no_lymphoma	1	1	True Negative	True	0.11742365	0.8825763	Melanoma	Metastasis
UKK	UKK/NIO_UKK_156/1/patches/NIO_UKK_156-1-5000_7000_600_300.tif	NIO_UKK_156	1	no_lymphoma	1	1	True Negative	True	0.3077844	0.6922156	Melanoma	Metastasis
UKK	UKK/NIO_UKK_156/1/patches/NIO_UKK_156-1-5000_7000_600_0.tif	NIO_UKK_156	1	no_lymphoma	1	1	True Negative	True	0.03017887	0.9698212	Melanoma	Metastasis
UKK	UKK/NIO_UKK_156/1/patches/NIO_UKK_156-1-5000_7000_300_600.tif	NIO_UKK_156	1	no_lymphoma	1	1	True Negative	True	0.031312972	0.96868706	Melanoma	Metastasis
UKK	UKK/NIO_UKK_156/1/patches/NIO_UKK_156-1-6000_0_0_0.tif	NIO_UKK_156	1	no_lymphoma	1	1	True Negative	True	0.32997045	0.6700296	Melanoma	Metastasis
UKK	UKK/NIO_UKK_156/1/patches/NIO_UKK_156-1-5000_8000_300_300.tif	NIO_UKK_156	1	no_lymphoma	1	1	True Negative	True	0.10157639	0.8984236	Melanoma	Metastasis
UKK	UKK/NIO_UKK_156/1/patches/NIO_UKK_156-1-5000_9000_600_300.tif	NIO_UKK_156	1	no_lymphoma	1	1	True Negative	True	0.0964274	0.9035726	Melanoma	Metastasis
UKK	UKK/NIO_UKK_156/1/patches/NIO_UKK_156-1-6000_0_0_300.tif	NIO_UKK_156	1	no_lymphoma	1	1	True Negative	True	0.037313186	0.9626868	Melanoma	Metastasis
UKK	UKK/NIO_UKK_156/1/patches/NIO_UKK_156-1-6000_1000_600_600.tif	NIO_UKK_156	1	no_lymphoma	1	1	True Negative	True	0.20366246	0.79633754	Melanoma	Metastasis
UKK	UKK/NIO_UKK_156/1/patches/NIO_UKK_156-1-6000_1000_600_300.tif	NIO_UKK_156	1	no_lymphoma	1	1	True Negative	True	0.2078533	0.7921466	Melanoma	Metastasis
UKK	UKK/NIO_UKK_156/1/patches/NIO_UKK_156-1-6000_1000_600_0.tif	NIO_UKK_156	1	no_lymphoma	1	1	True Negative	True	0.1533499	0.84665006	Melanoma	Metastasis
UKK	UKK/NIO_UKK_156/1/patches/NIO_UKK_156-1-6000_1000_300_600.tif	NIO_UKK_156	1	no_lymphoma	1	1	True Negative	True	0.0963379	0.903662	Melanoma	Metastasis
UKK	UKK/NIO_UKK_156/1/patches/NIO_UKK_156-1-6000_1000_300_300.tif	NIO_UKK_156	1	no_lymphoma	1	1	True Negative	True	0.18501264	0.81498736	Melanoma	Metastasis
UKK	UKK/NIO_UKK_156/1/patches/NIO_UKK_156-1-6000_1000_300_0.tif	NIO_UKK_156	1	no_lymphoma	1	1	True Negative	True	0.03561356	0.9643864	Melanoma	Metastasis
UKK	UKK/NIO_UKK_156/1/patches/NIO_UKK_156-1-5000_7000_300_0.tif	NIO_UKK_156	1	no_lymphoma	1	1	True Negative	True	0.24261418	0.7573858	Melanoma	Metastasis
UKK	UKK/NIO_UKK_156/1/patches/NIO_UKK_156-1-5000_2000_600_0.tif	NIO_UKK_156	1	no_lymphoma	1	1	True Negative	True	0.019647704	0.9803523	Melanoma	Metastasis
UKK	UKK/NIO_UKK_156/1/patches/NIO_UKK_156-1-7000_6000_0_300.tif	NIO_UKK_156	1	no_lymphoma	1	1	True Negative	True	0.30433482	0.6956652	Melanoma	Metastasis
UKK	UKK/NIO_UKK_156/1/patches/NIO_UKK_156-1-7000_6000_300_300.tif	NIO_UKK_156	1	no_lymphoma	1	1	True Negative	True	0.13420224	0.86579776	Melanoma	Metastasis
UKK	UKK/NIO_UKK_156/1/patches/NIO_UKK_156-1-4000_5000_600_600.tif	NIO_UKK_156	1	no_lymphoma	1	1	True Negative	True	0.034420677	0.9655794	Melanoma	Metastasis
UKK	UKK/NIO_UKK_156/1/patches/NIO_UKK_156-1-4000_6000_0_0.tif	NIO_UKK_156	1	no_lymphoma	1	1	True Negative	True	0.019681575	0.98031837	Melanoma	Metastasis
UKK	UKK/NIO_UKK_156/1/patches/NIO_UKK_156-1-4000_6000_0_300.tif	NIO_UKK_156	1	no_lymphoma	1	1	True Negative	True	0.13221465	0.8677853	Melanoma	Metastasis
UKK	UKK/NIO_UKK_156/1/patches/NIO_UKK_156-1-4000_6000_0_600.tif	NIO_UKK_156	1	no_lymphoma	1	1	True Negative	True	0.055005636	0.94499433	Melanoma	Metastasis
UKK	UKK/NIO_UKK_156/1/patches/NIO_UKK_156-1-4000_6000_300_600.tif	NIO_UKK_156	1	no_lymphoma	1	1	True Negative	True	0.27215877	0.7278412	Melanoma	Metastasis
UKK	UKK/NIO_UKK_156/1/patches/NIO_UKK_156-1-4000_6000_600_0.tif	NIO_UKK_156	1	no_lymphoma	1	1	True Negative	True	0.3353801	0.6646199	Melanoma	Metastasis
UKK	UKK/NIO_UKK_156/1/patches/NIO_UKK_156-1-4000_6000_600_600.tif	NIO_UKK_156	1	no_lymphoma	1	1	True Negative	True	0.49669564	0.50330436	Melanoma	Metastasis
UKK	UKK/NIO_UKK_156/1/patches/NIO_UKK_156-1-4000_8000_0_0.tif	NIO_UKK_156	1	no_lymphoma	1	1	True Negative	True	0.050054092	0.949946	Melanoma	Metastasis
UKK	UKK/NIO_UKK_156/1/patches/NIO_UKK_156-1-4000_5000_600_300.tif	NIO_UKK_156	1	no_lymphoma	1	1	True Negative	True	0.034751214	0.9652487	Melanoma	Metastasis
UKK	UKK/NIO_UKK_156/1/patches/NIO_UKK_156-1-4000_7000_0_0.tif	NIO_UKK_156	1	no_lymphoma	1	1	True Negative	True	0.25994265	0.74005735	Melanoma	Metastasis
UKK	UKK/NIO_UKK_156/1/patches/NIO_UKK_156-1-4000_7000_0_600.tif	NIO_UKK_156	1	no_lymphoma	1	1	True Negative	True	0.09177732	0.9082227	Melanoma	Metastasis
UKK	UKK/NIO_UKK_156/1/patches/NIO_UKK_156-1-4000_7000_300_0.tif	NIO_UKK_156	1	no_lymphoma	1	1	True Negative	True	0.33345518	0.66654485	Melanoma	Metastasis
UKK	UKK/NIO_UKK_156/1/patches/NIO_UKK_156-1-4000_7000_300_300.tif	NIO_UKK_156	1	no_lymphoma	1	1	True Negative	True	0.36430663	0.6356934	Melanoma	Metastasis
UKK	UKK/NIO_UKK_156/1/patches/NIO_UKK_156-1-4000_7000_600_0.tif	NIO_UKK_156	1	no_lymphoma	1	1	True Negative	True	0.18627888	0.8137211	Melanoma	Metastasis
UKK	UKK/NIO_UKK_156/1/patches/NIO_UKK_156-1-4000_7000_600_300.tif	NIO_UKK_156	1	no_lymphoma	1	1	True Negative	True	0.10461862	0.8953814	Melanoma	Metastasis
UKK	UKK/NIO_UKK_156/1/patches/NIO_UKK_156-1-4000_0_300_300.tif	NIO_UKK_156	1	no_lymphoma	1	1	True Negative	True	0.11526133	0.8847387	Melanoma	Metastasis
UKK	UKK/NIO_UKK_156/1/patches/NIO_UKK_156-1-4000_0_0_600.tif	NIO_UKK_156	1	no_lymphoma	1	1	True Negative	True	0.19022416	0.8097758	Melanoma	Metastasis
UKK	UKK/NIO_UKK_156/1/patches/NIO_UKK_156-1-2000_0_300_600.tif	NIO_UKK_156	1	no_lymphoma	1	1	True Negative	True	0.19141571	0.80858433	Melanoma	Metastasis
UKK	UKK/NIO_UKK_156/1/patches/NIO_UKK_156-1-4000_7000_0_300.tif	NIO_UKK_156	1	no_lymphoma	1	1	True Negative	True	0.05532443	0.9446756	Melanoma	Metastasis
UKK	UKK/NIO_UKK_156/1/patches/NIO_UKK_156-1-3000_1000_300_300.tif	NIO_UKK_156	1	no_lymphoma	1	1	True Negative	True	0.1160831	0.88391685	Melanoma	Metastasis
UKK	UKK/NIO_UKK_156/1/patches/NIO_UKK_156-1-4000_6000_600_300.tif	NIO_UKK_156	1	no_lymphoma	1	1	True Negative	True	0.47520128	0.52479875	Melanoma	Metastasis
UKK	UKK/NIO_UKK_156/1/patches/NIO_UKK_156-1-4000_8000_0_300.tif	NIO_UKK_156	1	no_lymphoma	1	1	True Negative	True	0.23988871	0.7601113	Melanoma	Metastasis
UKK	UKK/NIO_UKK_156/1/patches/NIO_UKK_156-1-4000_9000_300_600.tif	NIO_UKK_156	1	no_lymphoma	1	1	True Negative	True	0.4393536	0.5606464	Melanoma	Metastasis
UKK	UKK/NIO_UKK_156/1/patches/NIO_UKK_156-1-4000_8000_300_600.tif	NIO_UKK_156	1	no_lymphoma	1	1	True Negative	True	0.28597918	0.71402085	Melanoma	Metastasis
UKK	UKK/NIO_UKK_156/1/patches/NIO_UKK_156-1-4000_8000_600_0.tif	NIO_UKK_156	1	no_lymphoma	1	1	True Negative	True	0.25908014	0.7409199	Melanoma	Metastasis
UKK	UKK/NIO_UKK_156/1/patches/NIO_UKK_156-1-4000_8000_600_300.tif	NIO_UKK_156	1	no_lymphoma	1	1	True Negative	True	0.38456517	0.6154348	Melanoma	Metastasis
UKK	UKK/NIO_UKK_156/1/patches/NIO_UKK_156-1-4000_8000_600_600.tif	NIO_UKK_156	1	no_lymphoma	1	1	True Negative	True	0.4481737	0.5518263	Melanoma	Metastasis
UKK	UKK/NIO_UKK_156/1/patches/NIO_UKK_156-1-4000_9000_0_300.tif	NIO_UKK_156	1	no_lymphoma	1	1	True Negative	True	0.23354559	0.7664544	Melanoma	Metastasis
UKK	UKK/NIO_UKK_156/1/patches/NIO_UKK_156-1-4000_9000_300_0.tif	NIO_UKK_156	1	no_lymphoma	1	1	True Negative	True	0.18556142	0.8144386	Melanoma	Metastasis
UKK	UKK/NIO_UKK_156/1/patches/NIO_UKK_156-1-4000_9000_300_300.tif	NIO_UKK_156	1	no_lymphoma	1	1	True Negative	True	0.05558849	0.9444115	Melanoma	Metastasis
UKK	UKK/NIO_UKK_156/1/patches/NIO_UKK_156-1-4000_5000_600_0.tif	NIO_UKK_156	1	no_lymphoma	1	1	True Negative	True	0.008270804	0.9917292	Melanoma	Metastasis
UKK	UKK/NIO_UKK_156/1/patches/NIO_UKK_156-1-4000_9000_600_0.tif	NIO_UKK_156	1	no_lymphoma	1	1	True Negative	True	0.07016864	0.9298314	Melanoma	Metastasis
UKK	UKK/NIO_UKK_156/1/patches/NIO_UKK_156-1-4000_9000_600_300.tif	NIO_UKK_156	1	no_lymphoma	1	1	True Negative	True	0.4204784	0.5795216	Melanoma	Metastasis
UKK	UKK/NIO_UKK_156/1/patches/NIO_UKK_156-1-5000_0_0_0.tif	NIO_UKK_156	1	no_lymphoma	1	1	True Negative	True	0.24658068	0.75341934	Melanoma	Metastasis
UKK	UKK/NIO_UKK_156/1/patches/NIO_UKK_156-1-5000_0_300_0.tif	NIO_UKK_156	1	no_lymphoma	1	1	True Negative	True	0.3022208	0.6977792	Melanoma	Metastasis
UKK	UKK/NIO_UKK_156/1/patches/NIO_UKK_156-1-5000_0_600_0.tif	NIO_UKK_156	1	no_lymphoma	1	1	True Negative	True	0.28603888	0.71396106	Melanoma	Metastasis
UKK	UKK/NIO_UKK_156/1/patches/NIO_UKK_156-1-5000_0_600_300.tif	NIO_UKK_156	1	no_lymphoma	1	1	True Negative	True	0.2921582	0.7078418	Melanoma	Metastasis
UKK	UKK/NIO_UKK_156/1/patches/NIO_UKK_156-1-5000_0_600_600.tif	NIO_UKK_156	1	no_lymphoma	1	1	True Negative	True	0.21900667	0.78099334	Melanoma	Metastasis
UKK	UKK/NIO_UKK_156/1/patches/NIO_UKK_156-1-5000_1000_300_300.tif	NIO_UKK_156	1	no_lymphoma	1	1	True Negative	True	0.4809615	0.5190385	Melanoma	Metastasis
UKK	UKK/NIO_UKK_156/1/patches/NIO_UKK_156-1-4000_8000_300_300.tif	NIO_UKK_156	1	no_lymphoma	1	1	True Negative	True	0.4065611	0.5934389	Melanoma	Metastasis
UKK	UKK/NIO_UKK_156/1/patches/NIO_UKK_156-1-4000_8000_0_600.tif	NIO_UKK_156	1	no_lymphoma	1	1	True Negative	True	0.22913754	0.77086246	Melanoma	Metastasis
UKK	UKK/NIO_UKK_156/1/patches/NIO_UKK_156-1-4000_0_300_0.tif	NIO_UKK_156	1	no_lymphoma	1	1	True Negative	True	0.30752978	0.69247025	Melanoma	Metastasis
UKK	UKK/NIO_UKK_156/1/patches/NIO_UKK_156-1-2000_8000_600_600.tif	NIO_UKK_156	1	no_lymphoma	1	1	True Negative	True	0.028918983	0.9710811	Melanoma	Metastasis
UKK	UKK/NIO_UKK_156/1/patches/NIO_UKK_156-1-3000_0_0_300.tif	NIO_UKK_156	1	no_lymphoma	1	1	True Negative	True	0.3449037	0.65509635	Melanoma	Metastasis
UKK	UKK/NIO_UKK_156/1/patches/NIO_UKK_156-1-2000_2000_300_300.tif	NIO_UKK_156	1	no_lymphoma	1	1	True Negative	True	0.33903235	0.6609677	Melanoma	Metastasis
UKK	UKK/NIO_UKK_156/1/patches/NIO_UKK_156-1-2000_2000_300_600.tif	NIO_UKK_156	1	no_lymphoma	1	1	True Negative	True	0.3195075	0.6804925	Melanoma	Metastasis
UKK	UKK/NIO_UKK_156/1/patches/NIO_UKK_156-1-2000_3000_0_300.tif	NIO_UKK_156	1	no_lymphoma	1	1	True Negative	True	0.2802046	0.7197954	Melanoma	Metastasis
UKK	UKK/NIO_UKK_156/1/patches/NIO_UKK_156-1-2000_5000_600_0.tif	NIO_UKK_156	1	no_lymphoma	1	1	True Negative	True	0.3895089	0.6104911	Melanoma	Metastasis
UKK	UKK/NIO_UKK_156/1/patches/NIO_UKK_156-1-2000_4000_0_0.tif	NIO_UKK_156	1	no_lymphoma	1	1	True Negative	True	0.42061615	0.57938385	Melanoma	Metastasis
UKK	UKK/NIO_UKK_156/1/patches/NIO_UKK_156-1-2000_4000_300_0.tif	NIO_UKK_156	1	no_lymphoma	1	1	True Negative	True	0.3062155	0.6937845	Melanoma	Metastasis
UKK	UKK/NIO_UKK_156/1/patches/NIO_UKK_156-1-2000_4000_600_0.tif	NIO_UKK_156	1	no_lymphoma	1	1	True Negative	True	0.124062285	0.87593764	Melanoma	Metastasis
UKK	UKK/NIO_UKK_156/1/patches/NIO_UKK_156-1-2000_4000_600_300.tif	NIO_UKK_156	1	no_lymphoma	1	1	True Negative	True	0.283993	0.716007	Melanoma	Metastasis
UKK	UKK/NIO_UKK_156/1/patches/NIO_UKK_156-1-2000_2000_0_300.tif	NIO_UKK_156	1	no_lymphoma	1	1	True Negative	True	0.15527228	0.8447277	Melanoma	Metastasis
UKK	UKK/NIO_UKK_156/1/patches/NIO_UKK_156-1-2000_4000_600_600.tif	NIO_UKK_156	1	no_lymphoma	1	1	True Negative	True	0.14286385	0.85713613	Melanoma	Metastasis
UKK	UKK/NIO_UKK_156/1/patches/NIO_UKK_156-1-2000_5000_300_300.tif	NIO_UKK_156	1	no_lymphoma	1	1	True Negative	True	0.4773528	0.5226472	Melanoma	Metastasis
UKK	UKK/NIO_UKK_156/1/patches/NIO_UKK_156-1-3000_2000_600_300.tif	NIO_UKK_156	1	no_lymphoma	1	1	True Negative	True	0.031264387	0.9687356	Melanoma	Metastasis
UKK	UKK/NIO_UKK_156/1/patches/NIO_UKK_156-1-3000_3000_0_0.tif	NIO_UKK_156	1	no_lymphoma	1	1	True Negative	True	0.44391754	0.5560825	Melanoma	Metastasis
UKK	UKK/NIO_UKK_156/1/patches/NIO_UKK_156-1-4000_0_0_300.tif	NIO_UKK_156	1	no_lymphoma	1	1	True Negative	True	0.45363316	0.5463668	Melanoma	Metastasis
UKK	UKK/NIO_UKK_156/1/patches/NIO_UKK_156-1-3000_8000_600_300.tif	NIO_UKK_156	1	no_lymphoma	1	1	True Negative	True	0.18078755	0.8192125	Melanoma	Metastasis
UKK	UKK/NIO_UKK_156/1/patches/NIO_UKK_156-1-3000_6000_600_300.tif	NIO_UKK_156	1	no_lymphoma	1	1	True Negative	True	0.08691649	0.91308355	Melanoma	Metastasis
UKK	UKK/NIO_UKK_156/1/patches/NIO_UKK_156-1-9000_5000_300_300.tif	NIO_UKK_156	1	no_lymphoma	1	1	True Negative	True	0.12964258	0.87035745	Melanoma	Metastasis
UKK	UKK/NIO_UKK_156/1/patches/NIO_UKK_156-1-3000_6000_600_600.tif	NIO_UKK_156	1	no_lymphoma	1	1	True Negative	True	0.03027348	0.96972656	Melanoma	Metastasis
UKK	UKK/NIO_UKK_156/1/patches/NIO_UKK_156-1-2000_5000_0_0.tif	NIO_UKK_156	1	no_lymphoma	1	1	True Negative	True	0.49934214	0.50065786	Melanoma	Metastasis
UKK	UKK/NIO_UKK_156/1/patches/NIO_UKK_156-1-3000_0_0_0.tif	NIO_UKK_156	1	no_lymphoma	1	1	True Negative	True	0.37066534	0.6293346	Melanoma	Metastasis
UKK	UKK/NIO_UKK_156/1/patches/NIO_UKK_156-1-2000_1000_600_0.tif	NIO_UKK_156	1	no_lymphoma	1	1	True Negative	True	0.25590575	0.74409425	Melanoma	Metastasis
UKK	UKK/NIO_UKK_156/1/patches/NIO_UKK_156-1-2000_1000_0_0.tif	NIO_UKK_156	1	no_lymphoma	1	1	True Negative	True	0.30905706	0.69094294	Melanoma	Metastasis
UKK	UKK/NIO_UKK_156/1/patches/NIO_UKK_156-1-3000_0_0_600.tif	NIO_UKK_156	1	no_lymphoma	1	1	True Negative	True	0.12155094	0.8784491	Melanoma	Metastasis
UKK	UKK/NIO_UKK_156/1/patches/NIO_UKK_156-1-3000_0_300_0.tif	NIO_UKK_156	1	no_lymphoma	1	1	True Negative	True	0.20470004	0.7953	Melanoma	Metastasis
UKK	UKK/NIO_UKK_156/1/patches/NIO_UKK_156-1-3000_1000_0_300.tif	NIO_UKK_156	1	no_lymphoma	1	1	True Negative	True	0.48495528	0.5150447	Melanoma	Metastasis
UKK	UKK/NIO_UKK_156/1/patches/NIO_UKK_156-1-3000_1000_300_0.tif	NIO_UKK_156	1	no_lymphoma	1	1	True Negative	True	0.23899314	0.7610069	Melanoma	Metastasis
UKK	UKK/NIO_UKK_156/1/patches/NIO_UKK_156-1-3000_1000_300_600.tif	NIO_UKK_156	1	no_lymphoma	1	1	True Negative	True	0.03217781	0.96782225	Melanoma	Metastasis
UKK	UKK/NIO_UKK_156/1/patches/NIO_UKK_156-1-2000_8000_0_600.tif	NIO_UKK_156	1	no_lymphoma	1	1	True Negative	True	0.3139777	0.6860223	Melanoma	Metastasis
UKK	UKK/NIO_UKK_156/1/patches/NIO_UKK_156-1-3000_1000_600_0.tif	NIO_UKK_156	1	no_lymphoma	1	1	True Negative	True	0.4141201	0.58587986	Melanoma	Metastasis
UKK	UKK/NIO_UKK_156/1/patches/NIO_UKK_156-1-3000_1000_600_300.tif	NIO_UKK_156	1	no_lymphoma	1	1	True Negative	True	0.1665066	0.8334934	Melanoma	Metastasis
UKK	UKK/NIO_UKK_156/1/patches/NIO_UKK_156-1-2000_1000_0_600.tif	NIO_UKK_156	1	no_lymphoma	1	1	True Negative	True	0.15004624	0.8499537	Melanoma	Metastasis
UKK	UKK/NIO_UKK_156/1/patches/NIO_UKK_156-1-3000_1000_600_600.tif	NIO_UKK_156	1	no_lymphoma	1	1	True Negative	True	0.11942171	0.8805783	Melanoma	Metastasis
UKK	UKK/NIO_UKK_156/1/patches/NIO_UKK_156-1-3000_2000_300_300.tif	NIO_UKK_156	1	no_lymphoma	1	1	True Negative	True	0.11830287	0.8816972	Melanoma	Metastasis
UKK	UKK/NIO_UKK_156/1/patches/NIO_UKK_156-1-3000_2000_300_600.tif	NIO_UKK_156	1	no_lymphoma	1	1	True Negative	True	0.1209619	0.8790381	Melanoma	Metastasis
UKK	UKK/NIO_UKK_156/1/patches/NIO_UKK_156-1-3000_2000_600_0.tif	NIO_UKK_156	1	no_lymphoma	1	1	True Negative	True	0.16122657	0.8387734	Melanoma	Metastasis
UKK	UKK/NIO_UKK_156/1/patches/NIO_UKK_156-1-2000_8000_300_600.tif	NIO_UKK_156	1	no_lymphoma	1	1	True Negative	True	0.07288899	0.927111	Melanoma	Metastasis
UKK	UKK/NIO_UKK_156/1/patches/NIO_UKK_156-1-2000_6000_600_0.tif	NIO_UKK_156	1	no_lymphoma	1	1	True Negative	True	0.2507597	0.7492403	Melanoma	Metastasis
UKK	UKK/NIO_UKK_156/1/patches/NIO_UKK_156-1-3000_2000_600_600.tif	NIO_UKK_156	1	no_lymphoma	1	1	True Negative	True	0.03438645	0.9656135	Melanoma	Metastasis
UKK	UKK/NIO_UKK_156/1/patches/NIO_UKK_156-1-2000_2000_600_300.tif	NIO_UKK_156	1	no_lymphoma	1	1	True Negative	True	0.047725815	0.9522742	Melanoma	Metastasis
UKK	UKK/NIO_UKK_156/1/patches/NIO_UKK_156-1-2000_0_600_0.tif	NIO_UKK_156	1	no_lymphoma	1	1	True Negative	True	0.38636112	0.6136389	Melanoma	Metastasis
UKK	UKK/NIO_UKK_156/1/patches/NIO_UKK_156-1-3000_2000_300_0.tif	NIO_UKK_156	1	no_lymphoma	1	1	True Negative	True	0.26966423	0.7303358	Melanoma	Metastasis
UKK	UKK/NIO_UKK_156/1/patches/NIO_UKK_156-1-3000_7000_0_0.tif	NIO_UKK_156	1	no_lymphoma	1	1	True Negative	True	0.3621473	0.6378527	Melanoma	Metastasis
UKK	UKK/NIO_UKK_156/1/patches/NIO_UKK_156-1-4000_5000_300_600.tif	NIO_UKK_156	1	no_lymphoma	1	1	True Negative	True	0.0050828843	0.99491715	Melanoma	Metastasis
UKK	UKK/NIO_UKK_156/1/patches/NIO_UKK_156-1-4000_2000_300_0.tif	NIO_UKK_156	1	no_lymphoma	1	1	True Negative	True	0.032682877	0.9673171	Melanoma	Metastasis
UKK	UKK/NIO_UKK_156/1/patches/NIO_UKK_156-1-0_8000_0_600.tif	NIO_UKK_156	1	no_lymphoma	1	1	True Negative	True	0.4849812	0.5150188	Melanoma	Metastasis
UKK	UKK/NIO_UKK_156/1/patches/NIO_UKK_156-1-1000_0_300_600.tif	NIO_UKK_156	1	no_lymphoma	1	1	True Negative	True	0.40126553	0.5987345	Melanoma	Metastasis
UKK	UKK/NIO_UKK_156/1/patches/NIO_UKK_156-1-1000_0_600_600.tif	NIO_UKK_156	1	no_lymphoma	1	1	True Negative	True	0.22505152	0.7749485	Melanoma	Metastasis
UKK	UKK/NIO_UKK_156/1/patches/NIO_UKK_156-1-1000_1000_0_0.tif	NIO_UKK_156	1	no_lymphoma	1	1	True Negative	True	0.1883557	0.8116443	Melanoma	Metastasis
UKK	UKK/NIO_UKK_156/1/patches/NIO_UKK_156-1-1000_1000_0_600.tif	NIO_UKK_156	1	no_lymphoma	1	1	True Negative	True	0.14304137	0.8569586	Melanoma	Metastasis
UKK	UKK/NIO_UKK_156/1/patches/NIO_UKK_156-1-1000_2000_0_0.tif	NIO_UKK_156	1	no_lymphoma	1	1	True Negative	True	0.18725263	0.81274736	Melanoma	Metastasis
UKK	UKK/NIO_UKK_156/1/patches/NIO_UKK_156-1-1000_2000_300_600.tif	NIO_UKK_156	1	no_lymphoma	1	1	True Negative	True	0.45867273	0.54132724	Melanoma	Metastasis
UKK	UKK/NIO_UKK_156/1/patches/NIO_UKK_156-1-1000_2000_600_0.tif	NIO_UKK_156	1	no_lymphoma	1	1	True Negative	True	0.49298766	0.50701237	Melanoma	Metastasis
UKK	UKK/NIO_UKK_156/1/patches/NIO_UKK_156-1-1000_0_300_0.tif	NIO_UKK_156	1	no_lymphoma	1	1	True Negative	True	0.41634408	0.58365595	Melanoma	Metastasis
UKK	UKK/NIO_UKK_156/1/patches/NIO_UKK_156-1-0_8000_300_0.tif	NIO_UKK_156	1	no_lymphoma	1	1	True Negative	True	0.43607756	0.56392246	Melanoma	Metastasis
UKK	UKK/NIO_UKK_156/1/patches/NIO_UKK_156-1-0_0_300_300.tif	NIO_UKK_156	1	no_lymphoma	1	1	True Negative	True	0.025843466	0.97415656	Melanoma	Metastasis
UKK	UKK/NIO_UKK_156/1/patches/NIO_UKK_156-1-0_0_0_300.tif	NIO_UKK_156	1	no_lymphoma	1	1	True Negative	True	0.024953047	0.975047	Melanoma	Metastasis
UKK	UKK/NIO_UKK_156/1/patches/NIO_UKK_156-1-0_0_300_600.tif	NIO_UKK_156	1	no_lymphoma	1	1	True Negative	True	0.15912442	0.8408756	Melanoma	Metastasis
UKK	UKK/NIO_UKK_156/1/patches/NIO_UKK_156-1-0_2000_600_0.tif	NIO_UKK_156	1	no_lymphoma	1	1	True Negative	True	0.06311279	0.9368872	Melanoma	Metastasis
UKK	UKK/NIO_UKK_156/1/patches/NIO_UKK_156-1-0_0_600_0.tif	NIO_UKK_156	1	no_lymphoma	1	1	True Negative	True	0.31212378	0.6878762	Melanoma	Metastasis
UKK	UKK/NIO_UKK_156/1/patches/NIO_UKK_156-1-0_0_600_300.tif	NIO_UKK_156	1	no_lymphoma	1	1	True Negative	True	0.21299066	0.7870093	Melanoma	Metastasis
UKK	UKK/NIO_UKK_156/1/patches/NIO_UKK_156-1-0_0_600_600.tif	NIO_UKK_156	1	no_lymphoma	1	1	True Negative	True	0.19859278	0.8014072	Melanoma	Metastasis
UKK	UKK/NIO_UKK_156/1/patches/NIO_UKK_156-1-0_1000_600_0.tif	NIO_UKK_156	1	no_lymphoma	1	1	True Negative	True	0.4223556	0.57764435	Melanoma	Metastasis
UKK	UKK/NIO_UKK_156/1/patches/NIO_UKK_156-1-0_8000_0_300.tif	NIO_UKK_156	1	no_lymphoma	1	1	True Negative	True	0.46996543	0.53003454	Melanoma	Metastasis
UKK	UKK/NIO_UKK_156/1/patches/NIO_UKK_156-1-0_1000_600_300.tif	NIO_UKK_156	1	no_lymphoma	1	1	True Negative	True	0.10365397	0.8963461	Melanoma	Metastasis
UKK	UKK/NIO_UKK_156/1/patches/NIO_UKK_156-1-1000_0_0_0.tif	NIO_UKK_156	1	no_lymphoma	1	1	True Negative	True	0.3016758	0.6983242	Melanoma	Metastasis
UKK	UKK/NIO_UKK_156/1/patches/NIO_UKK_156-1-0_8000_600_600.tif	NIO_UKK_156	1	no_lymphoma	1	1	True Negative	True	0.4616766	0.53832346	Melanoma	Metastasis
UKK	UKK/NIO_UKK_156/1/patches/NIO_UKK_156-1-6000_4000_300_600.tif	NIO_UKK_156	1	no_lymphoma	1	1	True Negative	True	0.015743803	0.9842562	Melanoma	Metastasis
UKK	UKK/NIO_UKK_156/1/patches/NIO_UKK_156-1-6000_5000_600_0.tif	NIO_UKK_156	1	no_lymphoma	1	1	True Negative	True	0.0058294805	0.9941705	Melanoma	Metastasis
UKK	UKK/NIO_UKK_156/1/patches/NIO_UKK_156-1-6000_5000_300_300.tif	NIO_UKK_156	1	no_lymphoma	1	1	True Negative	True	0.014202632	0.98579735	Melanoma	Metastasis
UKK	UKK/NIO_UKK_156/1/patches/NIO_UKK_156-1-6000_5000_300_0.tif	NIO_UKK_156	1	no_lymphoma	1	1	True Negative	True	0.01963121	0.9803688	Melanoma	Metastasis
UKK	UKK/NIO_UKK_156/1/patches/NIO_UKK_156-1-6000_5000_0_600.tif	NIO_UKK_156	1	no_lymphoma	1	1	True Negative	True	0.15868302	0.84131694	Melanoma	Metastasis
UKK	UKK/NIO_UKK_156/1/patches/NIO_UKK_156-1-6000_5000_0_300.tif	NIO_UKK_156	1	no_lymphoma	1	1	True Negative	True	0.06829534	0.9317047	Melanoma	Metastasis
UKK	UKK/NIO_UKK_156/1/patches/NIO_UKK_156-1-6000_5000_0_0.tif	NIO_UKK_156	1	no_lymphoma	1	1	True Negative	True	0.007735688	0.9922643	Melanoma	Metastasis
UKK	UKK/NIO_UKK_156/1/patches/NIO_UKK_156-1-6000_4000_600_600.tif	NIO_UKK_156	1	no_lymphoma	1	1	True Negative	True	0.029501079	0.97049886	Melanoma	Metastasis
UKK	UKK/NIO_UKK_156/1/patches/NIO_UKK_156-1-0_9000_0_0.tif	NIO_UKK_156	1	no_lymphoma	1	1	True Negative	True	0.23293124	0.76706874	Melanoma	Metastasis
UKK	UKK/NIO_UKK_156/1/patches/NIO_UKK_156-1-6000_4000_600_300.tif	NIO_UKK_156	1	no_lymphoma	1	1	True Negative	True	0.40685284	0.59314716	Melanoma	Metastasis
UKK	UKK/NIO_UKK_156/1/patches/NIO_UKK_156-1-5000_2000_300_600.tif	NIO_UKK_156	1	no_lymphoma	1	1	True Negative	True	0.04793418	0.9520658	Melanoma	Metastasis
UKK	UKK/NIO_UKK_156/1/patches/NIO_UKK_156-1-9000_5000_0_600.tif	NIO_UKK_156	1	no_lymphoma	1	1	True Negative	True	0.107047014	0.89295304	Melanoma	Metastasis
UKK	UKK/NIO_UKK_156/1/patches/NIO_UKK_156-1-9000_5000_600_0.tif	NIO_UKK_156	1	no_lymphoma	1	1	True Negative	True	0.076726034	0.923274	Melanoma	Metastasis
UKK	UKK/NIO_UKK_156/1/patches/NIO_UKK_156-1-1000_0_0_300.tif	NIO_UKK_156	1	no_lymphoma	1	1	True Negative	True	0.101948515	0.89805144	Melanoma	Metastasis
UKK	UKK/NIO_UKK_156/1/patches/NIO_UKK_156-1-0_8000_300_300.tif	NIO_UKK_156	1	no_lymphoma	1	1	True Negative	True	0.404365	0.595635	Melanoma	Metastasis
UKK	UKK/NIO_UKK_156/1/patches/NIO_UKK_156-1-0_8000_300_600.tif	NIO_UKK_156	1	no_lymphoma	1	1	True Negative	True	0.2269846	0.7730154	Melanoma	Metastasis
UKK	UKK/NIO_UKK_156/1/patches/NIO_UKK_156-1-0_8000_600_0.tif	NIO_UKK_156	1	no_lymphoma	1	1	True Negative	True	0.34875798	0.651242	Melanoma	Metastasis
UKK	UKK/NIO_UKK_156/1/patches/NIO_UKK_156-1-0_8000_600_300.tif	NIO_UKK_156	1	no_lymphoma	1	1	True Negative	True	0.40726793	0.592732	Melanoma	Metastasis
UKK	UKK/NIO_UKK_156/1/patches/NIO_UKK_156-1-6000_5000_300_600.tif	NIO_UKK_156	1	no_lymphoma	1	1	True Negative	True	0.09456173	0.9054383	Melanoma	Metastasis
UKK	UKK/NIO_UKK_156/1/patches/NIO_UKK_156-1-4000_5000_0_600.tif	NIO_UKK_156	1	no_lymphoma	1	1	True Negative	True	0.13747323	0.86252683	Melanoma	Metastasis
UKK	UKK/NIO_UKK_156/1/patches/NIO_UKK_156-1-0_1000_600_600.tif	NIO_UKK_156	1	no_lymphoma	1	1	True Negative	True	0.02410633	0.9758936	Melanoma	Metastasis
UKK	UKK/NIO_UKK_156/1/patches/NIO_UKK_156-1-9000_7000_600_300.tif	NIO_UKK_156	1	no_lymphoma	1	1	True Negative	True	0.021201499	0.97879857	Melanoma	Metastasis
UKK	UKK/NIO_UKK_156/1/patches/NIO_UKK_156-1-4000_2000_300_600.tif	NIO_UKK_156	1	no_lymphoma	1	1	True Negative	True	0.18086621	0.81913376	Melanoma	Metastasis
UKK	UKK/NIO_UKK_156/1/patches/NIO_UKK_156-1-4000_5000_300_0.tif	NIO_UKK_156	1	no_lymphoma	1	1	True Negative	True	0.06324354	0.93675643	Melanoma	Metastasis
UKK	UKK/NIO_UKK_156/1/patches/NIO_UKK_156-1-4000_1000_300_300.tif	NIO_UKK_156	1	no_lymphoma	1	1	True Negative	True	0.21067467	0.78932536	Melanoma	Metastasis
UKK	UKK/NIO_UKK_156/1/patches/NIO_UKK_156-1-4000_0_300_600.tif	NIO_UKK_156	1	no_lymphoma	1	1	True Negative	True	0.036305778	0.96369416	Melanoma	Metastasis
UKK	UKK/NIO_UKK_156/1/patches/NIO_UKK_156-1-4000_0_600_0.tif	NIO_UKK_156	1	no_lymphoma	1	1	True Negative	True	0.32796785	0.6720322	Melanoma	Metastasis
UKK	UKK/NIO_UKK_156/1/patches/NIO_UKK_156-1-4000_0_600_600.tif	NIO_UKK_156	1	no_lymphoma	1	1	True Negative	True	0.29804832	0.7019517	Melanoma	Metastasis
UKK	UKK/NIO_UKK_156/1/patches/NIO_UKK_156-1-4000_1000_0_0.tif	NIO_UKK_156	1	no_lymphoma	1	1	True Negative	True	0.03343999	0.96656	Melanoma	Metastasis
UKK	UKK/NIO_UKK_156/1/patches/NIO_UKK_156-1-4000_1000_0_300.tif	NIO_UKK_156	1	no_lymphoma	1	1	True Negative	True	0.18268727	0.81731266	Melanoma	Metastasis
UKK	UKK/NIO_UKK_156/1/patches/NIO_UKK_156-1-4000_2000_600_300.tif	NIO_UKK_156	1	no_lymphoma	1	1	True Negative	True	0.008506371	0.9914936	Melanoma	Metastasis
UKK	UKK/NIO_UKK_156/1/patches/NIO_UKK_156-1-4000_1000_0_600.tif	NIO_UKK_156	1	no_lymphoma	1	1	True Negative	True	0.341798	0.658202	Melanoma	Metastasis
UKK	UKK/NIO_UKK_156/1/patches/NIO_UKK_156-1-4000_1000_300_600.tif	NIO_UKK_156	1	no_lymphoma	1	1	True Negative	True	0.08812752	0.9118725	Melanoma	Metastasis
UKK	UKK/NIO_UKK_156/1/patches/NIO_UKK_156-1-4000_2000_300_300.tif	NIO_UKK_156	1	no_lymphoma	1	1	True Negative	True	0.15528913	0.8447108	Melanoma	Metastasis
UKK	UKK/NIO_UKK_156/1/patches/NIO_UKK_156-1-4000_1000_600_0.tif	NIO_UKK_156	1	no_lymphoma	1	1	True Negative	True	0.08740984	0.91259015	Melanoma	Metastasis
UKK	UKK/NIO_UKK_156/1/patches/NIO_UKK_156-1-4000_1000_600_300.tif	NIO_UKK_156	1	no_lymphoma	1	1	True Negative	True	0.35783207	0.642168	Melanoma	Metastasis
UKK	UKK/NIO_UKK_156/1/patches/NIO_UKK_156-1-4000_1000_600_600.tif	NIO_UKK_156	1	no_lymphoma	1	1	True Negative	True	0.09102588	0.9089742	Melanoma	Metastasis
UKK	UKK/NIO_UKK_156/1/patches/NIO_UKK_156-1-4000_2000_0_0.tif	NIO_UKK_156	1	no_lymphoma	1	1	True Negative	True	0.064444795	0.9355552	Melanoma	Metastasis
UKK	UKK/NIO_UKK_156/1/patches/NIO_UKK_156-1-4000_2000_0_300.tif	NIO_UKK_156	1	no_lymphoma	1	1	True Negative	True	0.052793723	0.9472062	Melanoma	Metastasis
UKK	UKK/NIO_UKK_156/1/patches/NIO_UKK_156-1-4000_2000_0_600.tif	NIO_UKK_156	1	no_lymphoma	1	1	True Negative	True	0.053791564	0.9462084	Melanoma	Metastasis
UKK	UKK/NIO_UKK_156/1/patches/NIO_UKK_156-1-4000_1000_300_0.tif	NIO_UKK_156	1	no_lymphoma	1	1	True Negative	True	0.045510124	0.9544899	Melanoma	Metastasis
UKK	UKK/NIO_UKK_156/1/patches/NIO_UKK_156-1-0_2000_300_0.tif	NIO_UKK_156	1	no_lymphoma	1	1	True Negative	True	0.48870116	0.51129884	Melanoma	Metastasis
UKK	UKK/NIO_UKK_156/1/patches/NIO_UKK_156-1-4000_5000_0_0.tif	NIO_UKK_156	1	no_lymphoma	1	1	True Negative	True	0.43665195	0.5633481	Melanoma	Metastasis
UKK	UKK/NIO_UKK_156/1/patches/NIO_UKK_156-1-4000_4000_600_300.tif	NIO_UKK_156	1	no_lymphoma	1	1	True Negative	True	0.060796108	0.9392039	Melanoma	Metastasis
UKK	UKK/NIO_UKK_156/1/patches/NIO_UKK_156-1-6000_5000_600_600.tif	NIO_UKK_156	1	no_lymphoma	1	1	True Negative	True	0.15837306	0.8416269	Melanoma	Metastasis
UKK	UKK/NIO_UKK_156/1/patches/NIO_UKK_156-1-1000_4000_600_300.tif	NIO_UKK_156	1	no_lymphoma	1	1	True Negative	True	0.41636977	0.58363026	Melanoma	Metastasis
UKK	UKK/NIO_UKK_156/1/patches/NIO_UKK_156-1-2000_0_0_300.tif	NIO_UKK_156	1	no_lymphoma	1	1	True Negative	True	0.43146786	0.56853217	Melanoma	Metastasis
UKK	UKK/NIO_UKK_156/1/patches/NIO_UKK_156-1-2000_0_0_600.tif	NIO_UKK_156	1	no_lymphoma	1	1	True Negative	True	0.19683866	0.8031613	Melanoma	Metastasis
UKK	UKK/NIO_UKK_156/1/patches/NIO_UKK_156-1-4000_4000_0_300.tif	NIO_UKK_156	1	no_lymphoma	1	1	True Negative	True	0.23497388	0.76502615	Melanoma	Metastasis
UKK	UKK/NIO_UKK_156/1/patches/NIO_UKK_156-1-4000_2000_600_600.tif	NIO_UKK_156	1	no_lymphoma	1	1	True Negative	True	0.006861086	0.99313885	Melanoma	Metastasis
UKK	UKK/NIO_UKK_156/1/patches/NIO_UKK_156-1-4000_3000_300_0.tif	NIO_UKK_156	1	no_lymphoma	1	1	True Negative	True	0.043890387	0.9561096	Melanoma	Metastasis
UKK	UKK/NIO_UKK_156/1/patches/NIO_UKK_156-1-4000_3000_300_300.tif	NIO_UKK_156	1	no_lymphoma	1	1	True Negative	True	0.14486775	0.8551323	Melanoma	Metastasis
UKK	UKK/NIO_UKK_156/1/patches/NIO_UKK_156-1-4000_4000_600_600.tif	NIO_UKK_156	1	no_lymphoma	1	1	True Negative	True	0.034129947	0.96587	Melanoma	Metastasis
UKK	UKK/NIO_UKK_156/1/patches/NIO_UKK_156-1-4000_3000_600_0.tif	NIO_UKK_156	1	no_lymphoma	1	1	True Negative	True	0.08204797	0.917952	Melanoma	Metastasis
UKK	UKK/NIO_UKK_156/1/patches/NIO_UKK_156-1-4000_3000_600_600.tif	NIO_UKK_156	1	no_lymphoma	1	1	True Negative	True	0.047487173	0.9525128	Melanoma	Metastasis
UKK	UKK/NIO_UKK_156/1/patches/NIO_UKK_156-1-4000_4000_0_0.tif	NIO_UKK_156	1	no_lymphoma	1	1	True Negative	True	0.2594435	0.74055654	Melanoma	Metastasis
UKK	UKK/NIO_UKK_156/1/patches/NIO_UKK_156-1-4000_4000_0_600.tif	NIO_UKK_156	1	no_lymphoma	1	1	True Negative	True	0.15049437	0.8495056	Melanoma	Metastasis
UKK	UKK/NIO_UKK_156/1/patches/NIO_UKK_156-1-4000_2000_600_0.tif	NIO_UKK_156	1	no_lymphoma	1	1	True Negative	True	0.12608226	0.87391776	Melanoma	Metastasis
UKK	UKK/NIO_UKK_156/1/patches/NIO_UKK_156-1-4000_4000_300_0.tif	NIO_UKK_156	1	no_lymphoma	1	1	True Negative	True	0.4633644	0.5366356	Melanoma	Metastasis
UKK	UKK/NIO_UKK_156/1/patches/NIO_UKK_156-1-4000_4000_300_300.tif	NIO_UKK_156	1	no_lymphoma	1	1	True Negative	True	0.018327802	0.9816722	Melanoma	Metastasis
UKK	UKK/NIO_UKK_156/1/patches/NIO_UKK_156-1-4000_4000_300_600.tif	NIO_UKK_156	1	no_lymphoma	1	1	True Negative	True	0.17235498	0.82764506	Melanoma	Metastasis
UKK	UKK/NIO_UKK_156/1/patches/NIO_UKK_156-1-4000_4000_600_0.tif	NIO_UKK_156	1	no_lymphoma	1	1	True Negative	True	0.110162504	0.88983744	Melanoma	Metastasis
UKK	UKK/NIO_UKK_156/1/patches/NIO_UKK_156-1-4000_3000_600_300.tif	NIO_UKK_156	1	no_lymphoma	1	1	True Negative	True	0.27134705	0.7286529	Melanoma	Metastasis
UKK	UKK/NIO_UKK_156/1/patches/NIO_UKK_156-1-7000_6000_0_600.tif	NIO_UKK_156	1	no_lymphoma	1	1	True Negative	True	0.16553086	0.83446914	Melanoma	Metastasis
UKK	UKK/NIO_UKK_156/1/patches/NIO_UKK_156-1-3000_7000_600_0.tif	NIO_UKK_156	1	no_lymphoma	1	1	True Negative	True	0.16762659	0.83237344	Melanoma	Metastasis
UKK	UKK/NIO_UKK_156/1/patches/NIO_UKK_156-1-3000_7000_600_600.tif	NIO_UKK_156	1	no_lymphoma	1	1	True Negative	True	0.1434214	0.8565786	Melanoma	Metastasis
UKK	UKK/NIO_UKK_156/1/patches/NIO_UKK_156-1-7000_8000_300_0.tif	NIO_UKK_156	1	no_lymphoma	1	1	True Negative	True	0.015210447	0.98478955	Melanoma	Metastasis
UKK	UKK/NIO_UKK_156/1/patches/NIO_UKK_156-1-7000_8000_0_600.tif	NIO_UKK_156	1	no_lymphoma	1	1	True Negative	True	0.057767108	0.9422329	Melanoma	Metastasis
UKK	UKK/NIO_UKK_156/1/patches/NIO_UKK_156-1-7000_8000_0_300.tif	NIO_UKK_156	1	no_lymphoma	1	1	True Negative	True	0.027837893	0.9721621	Melanoma	Metastasis
UKK	UKK/NIO_UKK_156/1/patches/NIO_UKK_156-1-9000_2000_300_0.tif	NIO_UKK_156	1	no_lymphoma	1	0	False Positive	False	0.83103925	0.16896072	Melanoma	Metastasis
UKK	UKK/NIO_UKK_156/1/patches/NIO_UKK_156-1-7000_8000_0_0.tif	NIO_UKK_156	1	no_lymphoma	1	1	True Negative	True	0.032454073	0.967546	Melanoma	Metastasis
UKK	UKK/NIO_UKK_156/1/patches/NIO_UKK_156-1-7000_7000_600_600.tif	NIO_UKK_156	1	no_lymphoma	1	1	True Negative	True	0.053413916	0.9465861	Melanoma	Metastasis
UKK	UKK/NIO_UKK_156/1/patches/NIO_UKK_156-1-7000_7000_600_300.tif	NIO_UKK_156	1	no_lymphoma	1	1	True Negative	True	0.036115352	0.96388465	Melanoma	Metastasis
UKK	UKK/NIO_UKK_156/1/patches/NIO_UKK_156-1-7000_8000_300_600.tif	NIO_UKK_156	1	no_lymphoma	1	1	True Negative	True	0.044627134	0.9553728	Melanoma	Metastasis
UKK	UKK/NIO_UKK_156/1/patches/NIO_UKK_156-1-7000_8000_300_300.tif	NIO_UKK_156	1	no_lymphoma	1	1	True Negative	True	0.013923123	0.98607683	Melanoma	Metastasis
UKK	UKK/NIO_UKK_156/1/patches/NIO_UKK_156-1-7000_7000_600_0.tif	NIO_UKK_156	1	no_lymphoma	1	1	True Negative	True	0.05018297	0.949817	Melanoma	Metastasis
UKK	UKK/NIO_UKK_156/1/patches/NIO_UKK_156-1-7000_9000_600_600.tif	NIO_UKK_156	1	no_lymphoma	1	1	True Negative	True	0.03835145	0.9616485	Melanoma	Metastasis
UKK	UKK/NIO_UKK_156/1/patches/NIO_UKK_156-1-8000_3000_0_600.tif	NIO_UKK_156	1	no_lymphoma	1	1	True Negative	True	0.46240646	0.53759354	Melanoma	Metastasis
UKK	UKK/NIO_UKK_156/1/patches/NIO_UKK_156-1-8000_3000_0_0.tif	NIO_UKK_156	1	no_lymphoma	1	1	True Negative	True	0.18047342	0.81952655	Melanoma	Metastasis
UKK	UKK/NIO_UKK_156/1/patches/NIO_UKK_156-1-8000_2000_600_600.tif	NIO_UKK_156	1	no_lymphoma	1	1	True Negative	True	0.47948304	0.52051693	Melanoma	Metastasis
UKK	UKK/NIO_UKK_156/1/patches/NIO_UKK_156-1-8000_2000_0_600.tif	NIO_UKK_156	1	no_lymphoma	1	1	True Negative	True	0.48524138	0.5147586	Melanoma	Metastasis
UKK	UKK/NIO_UKK_156/1/patches/NIO_UKK_156-1-8000_2000_0_0.tif	NIO_UKK_156	1	no_lymphoma	1	1	True Negative	True	0.3330182	0.66698176	Melanoma	Metastasis
UKK	UKK/NIO_UKK_156/1/patches/NIO_UKK_156-1-8000_1000_600_0.tif	NIO_UKK_156	1	no_lymphoma	1	1	True Negative	True	0.3263524	0.67364764	Melanoma	Metastasis
UKK	UKK/NIO_UKK_156/1/patches/NIO_UKK_156-1-8000_1000_300_300.tif	NIO_UKK_156	1	no_lymphoma	1	1	True Negative	True	0.47007546	0.5299246	Melanoma	Metastasis
UKK	UKK/NIO_UKK_156/1/patches/NIO_UKK_156-1-7000_9000_600_0.tif	NIO_UKK_156	1	no_lymphoma	1	1	True Negative	True	0.038792755	0.96120733	Melanoma	Metastasis
UKK	UKK/NIO_UKK_156/1/patches/NIO_UKK_156-1-7000_9000_600_300.tif	NIO_UKK_156	1	no_lymphoma	1	1	True Negative	True	0.022456894	0.97754306	Melanoma	Metastasis
UKK	UKK/NIO_UKK_156/1/patches/NIO_UKK_156-1-7000_8000_600_0.tif	NIO_UKK_156	1	no_lymphoma	1	1	True Negative	True	0.08924385	0.9107562	Melanoma	Metastasis
UKK	UKK/NIO_UKK_156/1/patches/NIO_UKK_156-1-7000_8000_600_300.tif	NIO_UKK_156	1	no_lymphoma	1	1	True Negative	True	0.06360858	0.9363914	Melanoma	Metastasis
UKK	UKK/NIO_UKK_156/1/patches/NIO_UKK_156-1-6000_2000_300_0.tif	NIO_UKK_156	1	no_lymphoma	1	1	True Negative	True	0.30968398	0.69031596	Melanoma	Metastasis
UKK	UKK/NIO_UKK_156/1/patches/NIO_UKK_156-1-4000_8000_300_0.tif	NIO_UKK_156	1	no_lymphoma	1	0	False Positive	False	0.5598911	0.44010884	Melanoma	Metastasis
UKK	UKK/NIO_UKK_156/1/patches/NIO_UKK_156-1-8000_3000_300_300.tif	NIO_UKK_156	1	no_lymphoma	1	0	False Positive	False	0.70846725	0.29153273	Melanoma	Metastasis
UKK	UKK/NIO_UKK_156/1/patches/NIO_UKK_156-1-7000_0_600_600.tif	NIO_UKK_156	1	no_lymphoma	1	1	True Negative	True	0.04108647	0.9589135	Melanoma	Metastasis
UKK	UKK/NIO_UKK_156/1/patches/NIO_UKK_156-1-6000_9000_300_600.tif	NIO_UKK_156	1	no_lymphoma	1	1	True Negative	True	0.15919806	0.84080195	Melanoma	Metastasis
UKK	UKK/NIO_UKK_156/1/patches/NIO_UKK_156-1-8000_3000_300_0.tif	NIO_UKK_156	1	no_lymphoma	1	0	False Positive	False	0.8888401	0.1111599	Melanoma	Metastasis
UKK	UKK/NIO_UKK_156/1/patches/NIO_UKK_156-1-6000_9000_600_0.tif	NIO_UKK_156	1	no_lymphoma	1	1	True Negative	True	0.0650446	0.9349554	Melanoma	Metastasis
UKK	UKK/NIO_UKK_156/1/patches/NIO_UKK_156-1-6000_9000_600_300.tif	NIO_UKK_156	1	no_lymphoma	1	1	True Negative	True	0.25756812	0.7424319	Melanoma	Metastasis
UKK	UKK/NIO_UKK_156/1/patches/NIO_UKK_156-1-7000_9000_300_600.tif	NIO_UKK_156	1	no_lymphoma	1	1	True Negative	True	0.045294344	0.95470566	Melanoma	Metastasis
UKK	UKK/NIO_UKK_156/1/patches/NIO_UKK_156-1-6000_9000_600_600.tif	NIO_UKK_156	1	no_lymphoma	1	1	True Negative	True	0.066093914	0.9339061	Melanoma	Metastasis
UKK	UKK/NIO_UKK_156/1/patches/NIO_UKK_156-1-5000_1000_0_300.tif	NIO_UKK_156	1	no_lymphoma	1	0	False Positive	False	0.52959716	0.47040287	Melanoma	Metastasis
UKK	UKK/NIO_UKK_156/1/patches/NIO_UKK_156-1-7000_4000_300_300.tif	NIO_UKK_156	1	no_lymphoma	1	0	False Positive	False	0.8923298	0.10767014	Melanoma	Metastasis
UKK	UKK/NIO_UKK_156/1/patches/NIO_UKK_156-1-7000_9000_300_300.tif	NIO_UKK_156	1	no_lymphoma	1	1	True Negative	True	0.019310812	0.98068917	Melanoma	Metastasis
UKK	UKK/NIO_UKK_156/1/patches/NIO_UKK_156-1-7000_9000_300_0.tif	NIO_UKK_156	1	no_lymphoma	1	1	True Negative	True	0.019404648	0.98059535	Melanoma	Metastasis
UKK	UKK/NIO_UKK_156/1/patches/NIO_UKK_156-1-7000_9000_0_600.tif	NIO_UKK_156	1	no_lymphoma	1	1	True Negative	True	0.12590261	0.8740974	Melanoma	Metastasis
UKK	UKK/NIO_UKK_156/1/patches/NIO_UKK_156-1-7000_9000_0_300.tif	NIO_UKK_156	1	no_lymphoma	1	1	True Negative	True	0.1197812	0.88021874	Melanoma	Metastasis
UKK	UKK/NIO_UKK_156/1/patches/NIO_UKK_156-1-7000_9000_0_0.tif	NIO_UKK_156	1	no_lymphoma	1	1	True Negative	True	0.02726164	0.9727384	Melanoma	Metastasis
UKK	UKK/NIO_UKK_156/1/patches/NIO_UKK_156-1-7000_8000_600_600.tif	NIO_UKK_156	1	no_lymphoma	1	1	True Negative	True	0.050942827	0.94905716	Melanoma	Metastasis
UKK	UKK/NIO_UKK_156/1/patches/NIO_UKK_156-1-8000_3000_0_300.tif	NIO_UKK_156	1	no_lymphoma	1	0	False Positive	False	0.5147698	0.48523027	Melanoma	Metastasis
UKK	UKK/NIO_UKK_156/1/patches/NIO_UKK_156-1-8000_4000_600_600.tif	NIO_UKK_156	1	no_lymphoma	1	0	False Positive	False	0.73204225	0.2679578	Melanoma	Metastasis
UKK	UKK/NIO_UKK_156/1/patches/NIO_UKK_156-1-8000_1000_300_0.tif	NIO_UKK_156	1	no_lymphoma	1	1	True Negative	True	0.200183	0.799817	Melanoma	Metastasis
UKK	UKK/NIO_UKK_156/1/patches/NIO_UKK_156-1-8000_0_600_0.tif	NIO_UKK_156	1	no_lymphoma	1	1	True Negative	True	0.013834069	0.9861659	Melanoma	Metastasis
UKK	UKK/NIO_UKK_156/1/patches/NIO_UKK_156-1-7000_3000_300_0.tif	NIO_UKK_156	1	no_lymphoma	1	1	True Negative	True	0.12369806	0.87630194	Melanoma	Metastasis
UKK	UKK/NIO_UKK_156/1/patches/NIO_UKK_156-1-7000_3000_0_600.tif	NIO_UKK_156	1	no_lymphoma	1	1	True Negative	True	0.08283659	0.91716343	Melanoma	Metastasis
UKK	UKK/NIO_UKK_156/1/patches/NIO_UKK_156-1-7000_3000_0_300.tif	NIO_UKK_156	1	no_lymphoma	1	1	True Negative	True	0.032077264	0.96792275	Melanoma	Metastasis
UKK	UKK/NIO_UKK_156/1/patches/NIO_UKK_156-1-7000_3000_0_0.tif	NIO_UKK_156	1	no_lymphoma	1	1	True Negative	True	0.06043171	0.93956834	Melanoma	Metastasis
UKK	UKK/NIO_UKK_156/1/patches/NIO_UKK_156-1-7000_2000_600_600.tif	NIO_UKK_156	1	no_lymphoma	1	1	True Negative	True	0.078887455	0.92111254	Melanoma	Metastasis
UKK	UKK/NIO_UKK_156/1/patches/NIO_UKK_156-1-7000_3000_600_600.tif	NIO_UKK_156	1	no_lymphoma	1	1	True Negative	True	0.0353448	0.9646552	Melanoma	Metastasis
UKK	UKK/NIO_UKK_156/1/patches/NIO_UKK_156-1-7000_0_600_300.tif	NIO_UKK_156	1	no_lymphoma	1	1	True Negative	True	0.11792324	0.88207674	Melanoma	Metastasis
UKK	UKK/NIO_UKK_156/1/patches/NIO_UKK_156-1-7000_7000_300_300.tif	NIO_UKK_156	1	no_lymphoma	1	1	True Negative	True	0.041791704	0.9582083	Melanoma	Metastasis
UKK	UKK/NIO_UKK_156/1/patches/NIO_UKK_156-1-7000_3000_300_600.tif	NIO_UKK_156	1	no_lymphoma	1	1	True Negative	True	0.08167729	0.91832274	Melanoma	Metastasis
UKK	UKK/NIO_UKK_156/1/patches/NIO_UKK_156-1-7000_5000_0_600.tif	NIO_UKK_156	1	no_lymphoma	1	1	True Negative	True	0.14884551	0.85115445	Melanoma	Metastasis
UKK	UKK/NIO_UKK_156/1/patches/NIO_UKK_156-1-7000_7000_0_600.tif	NIO_UKK_156	1	no_lymphoma	1	1	True Negative	True	0.015870515	0.98412955	Melanoma	Metastasis
UKK	UKK/NIO_UKK_156/1/patches/NIO_UKK_156-1-7000_7000_0_300.tif	NIO_UKK_156	1	no_lymphoma	1	1	True Negative	True	0.013083769	0.9869162	Melanoma	Metastasis
UKK	UKK/NIO_UKK_156/1/patches/NIO_UKK_156-1-7000_7000_0_0.tif	NIO_UKK_156	1	no_lymphoma	1	1	True Negative	True	0.06209221	0.9379078	Melanoma	Metastasis
UKK	UKK/NIO_UKK_156/1/patches/NIO_UKK_156-1-7000_6000_600_600.tif	NIO_UKK_156	1	no_lymphoma	1	1	True Negative	True	0.024141828	0.9758582	Melanoma	Metastasis
UKK	UKK/NIO_UKK_156/1/patches/NIO_UKK_156-1-7000_6000_600_300.tif	NIO_UKK_156	1	no_lymphoma	1	1	True Negative	True	0.009020398	0.9909797	Melanoma	Metastasis
UKK	UKK/NIO_UKK_156/1/patches/NIO_UKK_156-1-7000_6000_600_0.tif	NIO_UKK_156	1	no_lymphoma	1	1	True Negative	True	0.043332532	0.95666754	Melanoma	Metastasis
UKK	UKK/NIO_UKK_156/1/patches/NIO_UKK_156-1-7000_6000_300_600.tif	NIO_UKK_156	1	no_lymphoma	1	1	True Negative	True	0.018234232	0.98176575	Melanoma	Metastasis
UKK	UKK/NIO_UKK_156/1/patches/NIO_UKK_156-1-7000_5000_300_0.tif	NIO_UKK_156	1	no_lymphoma	1	1	True Negative	True	0.29478556	0.70521444	Melanoma	Metastasis
UKK	UKK/NIO_UKK_156/1/patches/NIO_UKK_156-1-7000_5000_300_300.tif	NIO_UKK_156	1	no_lymphoma	1	1	True Negative	True	0.03523186	0.9647682	Melanoma	Metastasis
UKK	UKK/NIO_UKK_156/1/patches/NIO_UKK_156-1-8000_0_600_300.tif	NIO_UKK_156	1	no_lymphoma	1	1	True Negative	True	0.13855611	0.8614439	Melanoma	Metastasis
UKK	UKK/NIO_UKK_156/1/patches/NIO_UKK_156-1-7000_3000_600_300.tif	NIO_UKK_156	1	no_lymphoma	1	1	True Negative	True	0.48865238	0.5113476	Melanoma	Metastasis
UKK	UKK/NIO_UKK_156/1/patches/NIO_UKK_156-1-7000_5000_0_300.tif	NIO_UKK_156	1	no_lymphoma	1	1	True Negative	True	0.00740998	0.99259007	Melanoma	Metastasis
UKK	UKK/NIO_UKK_156/1/patches/NIO_UKK_156-1-8000_0_300_600.tif	NIO_UKK_156	1	no_lymphoma	1	1	True Negative	True	0.0055288556	0.9944712	Melanoma	Metastasis
UKK	UKK/NIO_UKK_156/1/patches/NIO_UKK_156-1-8000_0_300_300.tif	NIO_UKK_156	1	no_lymphoma	1	1	True Negative	True	0.015543093	0.98445684	Melanoma	Metastasis
UKK	UKK/NIO_UKK_156/1/patches/NIO_UKK_156-1-7000_0_0_600.tif	NIO_UKK_156	1	no_lymphoma	1	1	True Negative	True	0.49882948	0.5011705	Melanoma	Metastasis
UKK	UKK/NIO_UKK_156/1/patches/NIO_UKK_156-1-8000_0_300_0.tif	NIO_UKK_156	1	no_lymphoma	1	1	True Negative	True	0.06200044	0.93799955	Melanoma	Metastasis
UKK	UKK/NIO_UKK_156/1/patches/NIO_UKK_156-1-8000_0_0_300.tif	NIO_UKK_156	1	no_lymphoma	1	1	True Negative	True	0.14983386	0.85016614	Melanoma	Metastasis
UKK	UKK/NIO_UKK_156/1/patches/NIO_UKK_156-1-8000_0_0_0.tif	NIO_UKK_156	1	no_lymphoma	1	1	True Negative	True	0.13709888	0.86290115	Melanoma	Metastasis
UKK	UKK/NIO_UKK_156/1/patches/NIO_UKK_156-1-8000_0_600_600.tif	NIO_UKK_156	1	no_lymphoma	1	1	True Negative	True	0.10113296	0.898867	Melanoma	Metastasis
UKK	UKK/NIO_UKK_156/1/patches/NIO_UKK_156-1-8000_3000_600_300.tif	NIO_UKK_156	1	no_lymphoma	1	1	True Negative	True	0.41215122	0.5878488	Melanoma	Metastasis
UKK	UKK/NIO_UKK_156/1/patches/NIO_UKK_156-1-7000_4000_0_0.tif	NIO_UKK_156	1	no_lymphoma	1	1	True Negative	True	0.24062975	0.7593702	Melanoma	Metastasis
UKK	UKK/NIO_UKK_156/1/patches/NIO_UKK_156-1-7000_7000_300_600.tif	NIO_UKK_156	1	no_lymphoma	1	1	True Negative	True	0.011028055	0.9889719	Melanoma	Metastasis
UKK	UKK/NIO_UKK_156/1/patches/NIO_UKK_156-1-7000_5000_0_0.tif	NIO_UKK_156	1	no_lymphoma	1	1	True Negative	True	0.020499062	0.97950095	Melanoma	Metastasis
UKK	UKK/NIO_UKK_156/1/patches/NIO_UKK_156-1-7000_4000_600_600.tif	NIO_UKK_156	1	no_lymphoma	1	1	True Negative	True	0.18648002	0.81351995	Melanoma	Metastasis
UKK	UKK/NIO_UKK_156/1/patches/NIO_UKK_156-1-7000_0_600_0.tif	NIO_UKK_156	1	no_lymphoma	1	1	True Negative	True	0.25536788	0.74463207	Melanoma	Metastasis
UKK	UKK/NIO_UKK_156/1/patches/NIO_UKK_156-1-7000_4000_600_0.tif	NIO_UKK_156	1	no_lymphoma	1	1	True Negative	True	0.07989117	0.9201088	Melanoma	Metastasis
UKK	UKK/NIO_UKK_156/1/patches/NIO_UKK_156-1-7000_4000_300_600.tif	NIO_UKK_156	1	no_lymphoma	1	1	True Negative	True	0.098148406	0.9018516	Melanoma	Metastasis
UKK	UKK/NIO_UKK_156/1/patches/NIO_UKK_156-1-7000_4000_300_0.tif	NIO_UKK_156	1	no_lymphoma	1	1	True Negative	True	0.22328873	0.7767113	Melanoma	Metastasis
UKK	UKK/NIO_UKK_156/1/patches/NIO_UKK_156-1-7000_4000_0_600.tif	NIO_UKK_156	1	no_lymphoma	1	1	True Negative	True	0.024514064	0.97548586	Melanoma	Metastasis
UKK	UKK/NIO_UKK_156/1/patches/NIO_UKK_156-1-7000_4000_0_300.tif	NIO_UKK_156	1	no_lymphoma	1	1	True Negative	True	0.098952666	0.9010473	Melanoma	Metastasis
UKK	UKK/NIO_UKK_156/1/patches/NIO_UKK_156-1-7000_7000_300_0.tif	NIO_UKK_156	1	no_lymphoma	1	1	True Negative	True	0.05997276	0.9400273	Melanoma	Metastasis
UKK	UKK/NIO_UKK_156/1/patches/NIO_UKK_156-1-3000_7000_600_300.tif	NIO_UKK_156	1	no_lymphoma	1	1	True Negative	True	0.09628258	0.90371746	Melanoma	Metastasis
UKK	UKK/NIO_UKK_156/1/patches/NIO_UKK_156-1-4000_9000_0_600.tif	NIO_UKK_156	1	no_lymphoma	1	0	False Positive	False	0.82534975	0.17465028	Melanoma	Metastasis
UKK	UKK/NIO_UKK_156/1/patches/NIO_UKK_156-1-6000_6000_600_600.tif	NIO_UKK_156	1	no_lymphoma	1	1	True Negative	True	0.0629025	0.9370975	Melanoma	Metastasis
UKK	UKK/NIO_UKK_156/1/patches/NIO_UKK_156-1-3000_4000_300_0.tif	NIO_UKK_156	1	no_lymphoma	1	1	True Negative	True	0.23142937	0.76857066	Melanoma	Metastasis
UKK	UKK/NIO_UKK_156/1/patches/NIO_UKK_156-1-3000_6000_0_300.tif	NIO_UKK_156	1	no_lymphoma	1	1	True Negative	True	0.107057475	0.8929426	Melanoma	Metastasis
UKK	UKK/NIO_UKK_156/1/patches/NIO_UKK_156-1-3000_4000_300_600.tif	NIO_UKK_156	1	no_lymphoma	1	1	True Negative	True	0.3535627	0.6464372	Melanoma	Metastasis
UKK	UKK/NIO_UKK_156/1/patches/NIO_UKK_156-1-6000_6000_0_300.tif	NIO_UKK_156	1	no_lymphoma	1	1	True Negative	True	0.022558779	0.97744125	Melanoma	Metastasis
UKK	UKK/NIO_UKK_156/1/patches/NIO_UKK_156-1-3000_4000_600_0.tif	NIO_UKK_156	1	no_lymphoma	1	1	True Negative	True	0.18066242	0.8193376	Melanoma	Metastasis
UKK	UKK/NIO_UKK_156/1/patches/NIO_UKK_156-1-3000_4000_600_300.tif	NIO_UKK_156	1	no_lymphoma	1	1	True Negative	True	0.15631229	0.8436877	Melanoma	Metastasis
UKK	UKK/NIO_UKK_156/1/patches/NIO_UKK_156-1-3000_5000_0_0.tif	NIO_UKK_156	1	no_lymphoma	1	1	True Negative	True	0.37492055	0.62507945	Melanoma	Metastasis
UKK	UKK/NIO_UKK_156/1/patches/NIO_UKK_156-1-3000_5000_300_0.tif	NIO_UKK_156	1	no_lymphoma	1	1	True Negative	True	0.48214385	0.5178562	Melanoma	Metastasis
UKK	UKK/NIO_UKK_156/1/patches/NIO_UKK_156-1-3000_4000_0_0.tif	NIO_UKK_156	1	no_lymphoma	1	1	True Negative	True	0.49168122	0.5083188	Melanoma	Metastasis
UKK	UKK/NIO_UKK_156/1/patches/NIO_UKK_156-1-3000_5000_300_300.tif	NIO_UKK_156	1	no_lymphoma	1	1	True Negative	True	0.06583067	0.93416935	Melanoma	Metastasis
UKK	UKK/NIO_UKK_156/1/patches/NIO_UKK_156-1-6000_6000_300_0.tif	NIO_UKK_156	1	no_lymphoma	1	1	True Negative	True	0.114161596	0.8858384	Melanoma	Metastasis
UKK	UKK/NIO_UKK_156/1/patches/NIO_UKK_156-1-6000_6000_300_300.tif	NIO_UKK_156	1	no_lymphoma	1	1	True Negative	True	0.13207668	0.8679233	Melanoma	Metastasis
UKK	UKK/NIO_UKK_156/1/patches/NIO_UKK_156-1-3000_5000_300_600.tif	NIO_UKK_156	1	no_lymphoma	1	1	True Negative	True	0.070097715	0.9299023	Melanoma	Metastasis
UKK	UKK/NIO_UKK_156/1/patches/NIO_UKK_156-1-6000_4000_600_0.tif	NIO_UKK_156	1	no_lymphoma	1	1	True Negative	True	0.079335056	0.9206649	Melanoma	Metastasis
UKK	UKK/NIO_UKK_156/1/patches/NIO_UKK_156-1-9000_5000_300_0.tif	NIO_UKK_156	1	no_lymphoma	1	0	False Positive	False	0.5719543	0.42804572	Melanoma	Metastasis
UKK	UKK/NIO_UKK_156/1/patches/NIO_UKK_156-1-6000_4000_300_300.tif	NIO_UKK_156	1	no_lymphoma	1	1	True Negative	True	0.010049267	0.9899507	Melanoma	Metastasis
UKK	UKK/NIO_UKK_156/1/patches/NIO_UKK_156-1-6000_6000_600_300.tif	NIO_UKK_156	1	no_lymphoma	1	1	True Negative	True	0.051855955	0.9481441	Melanoma	Metastasis
UKK	UKK/NIO_UKK_156/1/patches/NIO_UKK_156-1-6000_3000_300_0.tif	NIO_UKK_156	1	no_lymphoma	1	1	True Negative	True	0.28772604	0.71227396	Melanoma	Metastasis
UKK	UKK/NIO_UKK_156/1/patches/NIO_UKK_156-1-6000_6000_0_600.tif	NIO_UKK_156	1	no_lymphoma	1	1	True Negative	True	0.09405795	0.905942	Melanoma	Metastasis
UKK	UKK/NIO_UKK_156/1/patches/NIO_UKK_156-1-9000_4000_0_300.tif	NIO_UKK_156	1	no_lymphoma	1	0	False Positive	False	0.9073252	0.09267475	Melanoma	Metastasis
UKK	UKK/NIO_UKK_156/1/patches/NIO_UKK_156-1-3000_3000_600_600.tif	NIO_UKK_156	1	no_lymphoma	1	1	True Negative	True	0.18495867	0.81504136	Melanoma	Metastasis
UKK	UKK/NIO_UKK_156/1/patches/NIO_UKK_156-1-6000_6000_0_0.tif	NIO_UKK_156	1	no_lymphoma	1	1	True Negative	True	0.062485136	0.93751484	Melanoma	Metastasis
UKK	UKK/NIO_UKK_156/1/patches/NIO_UKK_156-1-3000_8000_600_0.tif	NIO_UKK_156	1	no_lymphoma	1	1	True Negative	True	0.2979647	0.70203525	Melanoma	Metastasis
UKK	UKK/NIO_UKK_156/1/patches/NIO_UKK_156-1-3000_8000_600_600.tif	NIO_UKK_156	1	no_lymphoma	1	1	True Negative	True	0.23816137	0.7618386	Melanoma	Metastasis
UKK	UKK/NIO_UKK_156/1/patches/NIO_UKK_156-1-3000_6000_300_300.tif	NIO_UKK_156	1	no_lymphoma	1	1	True Negative	True	0.19537081	0.80462915	Melanoma	Metastasis
UKK	UKK/NIO_UKK_156/1/patches/NIO_UKK_156-1-3000_9000_0_0.tif	NIO_UKK_156	1	no_lymphoma	1	1	True Negative	True	0.29757845	0.7024216	Melanoma	Metastasis
UKK	UKK/NIO_UKK_156/1/patches/NIO_UKK_156-1-3000_9000_0_300.tif	NIO_UKK_156	1	no_lymphoma	1	1	True Negative	True	0.090105094	0.90989494	Melanoma	Metastasis
UKK	UKK/NIO_UKK_156/1/patches/NIO_UKK_156-1-3000_9000_0_600.tif	NIO_UKK_156	1	no_lymphoma	1	1	True Negative	True	0.36894542	0.6310545	Melanoma	Metastasis
UKK	UKK/NIO_UKK_156/1/patches/NIO_UKK_156-1-3000_9000_600_0.tif	NIO_UKK_156	1	no_lymphoma	1	1	True Negative	True	0.39852133	0.6014787	Melanoma	Metastasis
UKK	UKK/NIO_UKK_156/1/patches/NIO_UKK_156-1-3000_9000_600_300.tif	NIO_UKK_156	1	no_lymphoma	1	1	True Negative	True	0.37393716	0.62606287	Melanoma	Metastasis
UKK	UKK/NIO_UKK_156/1/patches/NIO_UKK_156-1-3000_3000_600_300.tif	NIO_UKK_156	1	no_lymphoma	1	1	True Negative	True	0.2034903	0.79650974	Melanoma	Metastasis
UKK	UKK/NIO_UKK_156/1/patches/NIO_UKK_156-1-3000_9000_600_600.tif	NIO_UKK_156	1	no_lymphoma	1	1	True Negative	True	0.28236648	0.7176335	Melanoma	Metastasis
UKK	UKK/NIO_UKK_156/1/patches/NIO_UKK_156-1-3000_6000_300_600.tif	NIO_UKK_156	1	no_lymphoma	1	1	True Negative	True	0.104888566	0.8951114	Melanoma	Metastasis
UKK	UKK/NIO_UKK_156/1/patches/NIO_UKK_156-1-3000_6000_300_0.tif	NIO_UKK_156	1	no_lymphoma	1	1	True Negative	True	0.03556112	0.96443886	Melanoma	Metastasis
UKK	UKK/NIO_UKK_156/1/patches/NIO_UKK_156-1-3000_3000_0_300.tif	NIO_UKK_156	1	no_lymphoma	1	1	True Negative	True	0.30212602	0.69787395	Melanoma	Metastasis
UKK	UKK/NIO_UKK_156/1/patches/NIO_UKK_156-1-3000_4000_0_600.tif	NIO_UKK_156	1	no_lymphoma	1	1	True Negative	True	0.28694224	0.71305776	Melanoma	Metastasis
UKK	UKK/NIO_UKK_156/1/patches/NIO_UKK_156-1-3000_3000_300_0.tif	NIO_UKK_156	1	no_lymphoma	1	1	True Negative	True	0.33405086	0.6659491	Melanoma	Metastasis
UKK	UKK/NIO_UKK_156/1/patches/NIO_UKK_156-1-3000_3000_300_300.tif	NIO_UKK_156	1	no_lymphoma	1	1	True Negative	True	0.43934074	0.5606593	Melanoma	Metastasis
UKK	UKK/NIO_UKK_156/1/patches/NIO_UKK_156-1-3000_3000_300_600.tif	NIO_UKK_156	1	no_lymphoma	1	1	True Negative	True	0.3644954	0.6355046	Melanoma	Metastasis
UKK	UKK/NIO_UKK_156/1/patches/NIO_UKK_156-1-3000_3000_600_0.tif	NIO_UKK_156	1	no_lymphoma	1	1	True Negative	True	0.13271789	0.86728215	Melanoma	Metastasis
UKK	UKK/NIO_UKK_156/1/patches/NIO_UKK_156-1-4000_0_0_0.tif	NIO_UKK_156	1	no_lymphoma	1	1	True Negative	True	0.04898104	0.9510189	Melanoma	Metastasis
UKK	UKK/NIO_UKK_156/1/patches/NIO_UKK_156-1-5000_2000_0_300.tif	NIO_UKK_156	1	no_lymphoma	1	0	False Positive	False	0.50665903	0.49334094	Melanoma	Metastasis
UKK	UKK/NIO_UKK_156/1/patches/NIO_UKK_156-1-5000_1000_600_0.tif	NIO_UKK_156	1	no_lymphoma	1	0	False Positive	False	0.84692323	0.15307672	Melanoma	Metastasis
UKK	UKK/NIO_UKK_156/1/patches/NIO_UKK_156-1-9000_4000_0_600.tif	NIO_UKK_156	1	no_lymphoma	1	0	False Positive	False	0.8505738	0.14942622	Melanoma	Metastasis
UKK	UKK/NIO_UKK_156/1/patches/NIO_UKK_156-1-6000_3000_0_300.tif	NIO_UKK_156	1	no_lymphoma	1	1	True Negative	True	0.15556532	0.8444347	Melanoma	Metastasis
UKK	UKK/NIO_UKK_156/1/patches/NIO_UKK_156-1-8000_4000_600_300.tif	NIO_UKK_156	1	no_lymphoma	1	0	False Positive	False	0.76980585	0.23019415	Melanoma	Metastasis
UKK	UKK/NIO_UKK_156/1/patches/NIO_UKK_156-1-6000_3000_0_600.tif	NIO_UKK_156	1	no_lymphoma	1	1	True Negative	True	0.0022915376	0.99770844	Melanoma	Metastasis
UKK	UKK/NIO_UKK_156/1/patches/NIO_UKK_156-1-8000_5000_600_300.tif	NIO_UKK_156	1	no_lymphoma	1	0	False Positive	False	0.5237735	0.4762265	Melanoma	Metastasis
UKK	UKK/NIO_UKK_156/1/patches/NIO_UKK_156-1-5000_0_300_600.tif	NIO_UKK_156	1	no_lymphoma	1	0	False Positive	False	0.9089669	0.091033146	Melanoma	Metastasis
UKK	UKK/NIO_UKK_156/1/patches/NIO_UKK_156-1-6000_3000_300_300.tif	NIO_UKK_156	1	no_lymphoma	1	1	True Negative	True	0.23660722	0.7633928	Melanoma	Metastasis
UKK	UKK/NIO_UKK_156/1/patches/NIO_UKK_156-1-6000_4000_300_0.tif	NIO_UKK_156	1	no_lymphoma	1	1	True Negative	True	0.21549284	0.78450716	Melanoma	Metastasis
UKK	UKK/NIO_UKK_156/1/patches/NIO_UKK_156-1-6000_3000_300_600.tif	NIO_UKK_156	1	no_lymphoma	1	1	True Negative	True	0.024175877	0.9758242	Melanoma	Metastasis
UKK	UKK/NIO_UKK_156/1/patches/NIO_UKK_156-1-8000_3000_600_600.tif	NIO_UKK_156	1	no_lymphoma	1	0	False Positive	False	0.69117785	0.30882213	Melanoma	Metastasis
UKK	UKK/NIO_UKK_156/1/patches/NIO_UKK_156-1-6000_3000_600_0.tif	NIO_UKK_156	1	no_lymphoma	1	1	True Negative	True	0.06901354	0.93098646	Melanoma	Metastasis
UKK	UKK/NIO_UKK_156/1/patches/NIO_UKK_156-1-4000_9000_600_600.tif	NIO_UKK_156	1	no_lymphoma	1	0	False Positive	False	0.5319191	0.46808085	Melanoma	Metastasis
UKK	UKK/NIO_UKK_156/1/patches/NIO_UKK_156-1-6000_3000_600_600.tif	NIO_UKK_156	1	no_lymphoma	1	1	True Negative	True	0.43282098	0.567179	Melanoma	Metastasis
UKK	UKK/NIO_UKK_156/1/patches/NIO_UKK_156-1-6000_4000_0_0.tif	NIO_UKK_156	1	no_lymphoma	1	1	True Negative	True	0.09934872	0.9006512	Melanoma	Metastasis
UKK	UKK/NIO_UKK_156/1/patches/NIO_UKK_156-1-6000_4000_0_300.tif	NIO_UKK_156	1	no_lymphoma	1	1	True Negative	True	0.018481076	0.98151886	Melanoma	Metastasis
UKK	UKK/NIO_UKK_156/1/patches/NIO_UKK_156-1-6000_4000_0_600.tif	NIO_UKK_156	1	no_lymphoma	1	1	True Negative	True	0.016755987	0.983244	Melanoma	Metastasis
UKK	UKK/NIO_UKK_156/1/patches/NIO_UKK_156-1-6000_6000_600_0.tif	NIO_UKK_156	1	no_lymphoma	1	1	True Negative	True	0.04211519	0.9578848	Melanoma	Metastasis
UKK	UKK/NIO_UKK_156/1/patches/NIO_UKK_156-1-5000_0_300_300.tif	NIO_UKK_156	1	no_lymphoma	1	0	False Positive	False	0.71325326	0.28674674	Melanoma	Metastasis
UKK	UKK/NIO_UKK_156/1/patches/NIO_UKK_156-1-5000_0_0_600.tif	NIO_UKK_156	1	no_lymphoma	1	0	False Positive	False	0.808074	0.19192602	Melanoma	Metastasis
UKK	UKK/NIO_UKK_156/1/patches/NIO_UKK_156-1-6000_3000_600_300.tif	NIO_UKK_156	1	no_lymphoma	1	1	True Negative	True	0.38044176	0.6195583	Melanoma	Metastasis
UKK	UKK/NIO_UKK_156/1/patches/NIO_UKK_156-1-5000_0_0_300.tif	NIO_UKK_156	1	no_lymphoma	1	0	False Positive	False	0.78070414	0.21929587	Melanoma	Metastasis
UKK	UKK/NIO_UKK_156/1/patches/NIO_UKK_156-1-7000_4000_600_300.tif	NIO_UKK_156	1	no_lymphoma	1	0	False Positive	False	0.8662098	0.13379017	Melanoma	Metastasis
UKK	UKK/NIO_UKK_156/1/patches/NIO_UKK_156-1-8000_3000_600_0.tif	NIO_UKK_156	1	no_lymphoma	1	0	False Positive	False	0.85139203	0.148608	Melanoma	Metastasis
UKK	UKK/NIO_UKK_156/1/patches/NIO_UKK_156-1-6000_2000_300_600.tif	NIO_UKK_156	1	no_lymphoma	1	1	True Negative	True	0.34579018	0.6542098	Melanoma	Metastasis
UKK	UKK/NIO_UKK_156/1/patches/NIO_UKK_156-1-6000_2000_600_0.tif	NIO_UKK_156	1	no_lymphoma	1	1	True Negative	True	0.48428142	0.5157186	Melanoma	Metastasis
UKK	UKK/NIO_UKK_156/1/patches/NIO_UKK_156-1-6000_2000_600_300.tif	NIO_UKK_156	1	no_lymphoma	1	1	True Negative	True	0.13580914	0.8641908	Melanoma	Metastasis
UKK	UKK/NIO_UKK_156/1/patches/NIO_UKK_156-1-5000_1000_600_300.tif	NIO_UKK_156	1	no_lymphoma	1	0	False Positive	False	0.735058	0.26494193	Melanoma	Metastasis
UKK	UKK/NIO_UKK_156/1/patches/NIO_UKK_156-1-6000_2000_600_600.tif	NIO_UKK_156	1	no_lymphoma	1	1	True Negative	True	0.10920074	0.8907993	Melanoma	Metastasis
UKK	UKK/NIO_UKK_156/1/patches/NIO_UKK_156-1-5000_2000_0_0.tif	NIO_UKK_156	1	no_lymphoma	1	0	False Positive	False	0.67162544	0.32837456	Melanoma	Metastasis
UKK	UKK/NIO_UKK_156/1/patches/NIO_UKK_156-1-5000_3000_600_0.tif	NIO_UKK_156	1	no_lymphoma	1	0	False Positive	False	0.7518425	0.2481575	Melanoma	Metastasis
UKK	UKK/NIO_UKK_156/1/patches/NIO_UKK_156-1-9000_5000_300_600.tif	NIO_UKK_156	1	no_lymphoma	1	0	False Positive	False	0.57907504	0.42092496	Melanoma	Metastasis
UKK	UKK/NIO_UKK_156/1/patches/NIO_UKK_156-1-5000_2000_300_0.tif	NIO_UKK_156	1	no_lymphoma	1	0	False Positive	False	0.85928786	0.14071208	Melanoma	Metastasis
UKK	UKK/NIO_UKK_156/1/patches/NIO_UKK_156-1-9000_4000_300_300.tif	NIO_UKK_156	1	no_lymphoma	1	0	False Positive	False	0.7400251	0.25997493	Melanoma	Metastasis
UKK	UKK/NIO_UKK_156/1/patches/NIO_UKK_156-1-9000_5000_600_300.tif	NIO_UKK_156	1	no_lymphoma	1	0	False Positive	False	0.8868931	0.11310691	Melanoma	Metastasis
UKK	UKK/NIO_UKK_156/1/patches/NIO_UKK_156-1-9000_4000_600_600.tif	NIO_UKK_156	1	no_lymphoma	1	0	False Positive	False	0.91687834	0.08312171	Melanoma	Metastasis
UKK	UKK/NIO_UKK_156/1/patches/NIO_UKK_156-1-5000_3000_0_0.tif	NIO_UKK_156	1	no_lymphoma	1	0	False Positive	False	0.5271121	0.4728879	Melanoma	Metastasis
UKK	UKK/NIO_UKK_156/1/patches/NIO_UKK_156-1-5000_3000_300_0.tif	NIO_UKK_156	1	no_lymphoma	1	0	False Positive	False	0.7563537	0.24364637	Melanoma	Metastasis
UKK	UKK/NIO_UKK_156/1/patches/NIO_UKK_156-1-8000_4000_300_300.tif	NIO_UKK_156	1	no_lymphoma	1	0	False Positive	False	0.8245749	0.17542508	Melanoma	Metastasis
UKK	UKK/NIO_UKK_156/1/patches/NIO_UKK_156-1-8000_4000_600_0.tif	NIO_UKK_156	1	no_lymphoma	1	0	False Positive	False	0.73133606	0.26866397	Melanoma	Metastasis
UKK	UKK/NIO_UKK_156/1/patches/NIO_UKK_156-1-8000_4000_0_300.tif	NIO_UKK_156	1	no_lymphoma	1	0	False Positive	False	0.5267916	0.4732084	Melanoma	Metastasis
UKK	UKK/NIO_UKK_156/1/patches/NIO_UKK_156-1-8000_3000_300_600.tif	NIO_UKK_156	1	no_lymphoma	1	0	False Positive	False	0.85370487	0.14629512	Melanoma	Metastasis
UKK	UKK/NIO_UKK_156/1/patches/NIO_UKK_156-1-6000_3000_0_0.tif	NIO_UKK_156	1	no_lymphoma	1	1	True Negative	True	0.21886592	0.78113407	Melanoma	Metastasis
UKK	UKK/NIO_UKK_156/1/patches/NIO_UKK_156-1-5000_2000_600_300.tif	NIO_UKK_156	1	no_lymphoma	1	1	True Negative	True	0.043009266	0.9569908	Melanoma	Metastasis
UKK	UKK/NIO_UKK_187/1/patches/NIO_UKK_187-1-0_0_0_600.tif	NIO_UKK_187	1	no_lymphoma	1	0	False Positive	False	0.70618546	0.2938146	Glioblastoma IDH-wildtype CNS WHO Grade 4	HGG
UKK	UKK/NIO_UKK_187/1/patches/NIO_UKK_187-1-1000_4000_300_300.tif	NIO_UKK_187	1	no_lymphoma	1	1	True Negative	True	0.11978911	0.88021094	Glioblastoma IDH-wildtype CNS WHO Grade 4	HGG
UKK	UKK/NIO_UKK_187/1/patches/NIO_UKK_187-1-1000_4000_0_600.tif	NIO_UKK_187	1	no_lymphoma	1	1	True Negative	True	0.14809333	0.8519067	Glioblastoma IDH-wildtype CNS WHO Grade 4	HGG
UKK	UKK/NIO_UKK_187/1/patches/NIO_UKK_187-1-3000_1000_600_300.tif	NIO_UKK_187	1	no_lymphoma	1	1	True Negative	True	0.06827543	0.93172455	Glioblastoma IDH-wildtype CNS WHO Grade 4	HGG
UKK	UKK/NIO_UKK_187/1/patches/NIO_UKK_187-1-3000_1000_600_600.tif	NIO_UKK_187	1	no_lymphoma	1	1	True Negative	True	0.082985766	0.91701424	Glioblastoma IDH-wildtype CNS WHO Grade 4	HGG
UKK	UKK/NIO_UKK_187/1/patches/NIO_UKK_187-1-3000_2000_0_0.tif	NIO_UKK_187	1	no_lymphoma	1	1	True Negative	True	0.08757805	0.912422	Glioblastoma IDH-wildtype CNS WHO Grade 4	HGG
UKK	UKK/NIO_UKK_187/1/patches/NIO_UKK_187-1-3000_2000_0_300.tif	NIO_UKK_187	1	no_lymphoma	1	1	True Negative	True	0.12507452	0.8749255	Glioblastoma IDH-wildtype CNS WHO Grade 4	HGG
UKK	UKK/NIO_UKK_187/1/patches/NIO_UKK_187-1-3000_2000_300_0.tif	NIO_UKK_187	1	no_lymphoma	1	1	True Negative	True	0.065734945	0.9342651	Glioblastoma IDH-wildtype CNS WHO Grade 4	HGG
UKK	UKK/NIO_UKK_187/1/patches/NIO_UKK_187-1-3000_1000_0_600.tif	NIO_UKK_187	1	no_lymphoma	1	1	True Negative	True	0.08640088	0.91359913	Glioblastoma IDH-wildtype CNS WHO Grade 4	HGG
UKK	UKK/NIO_UKK_187/1/patches/NIO_UKK_187-1-3000_1000_600_0.tif	NIO_UKK_187	1	no_lymphoma	1	1	True Negative	True	0.35656926	0.64343077	Glioblastoma IDH-wildtype CNS WHO Grade 4	HGG
UKK	UKK/NIO_UKK_187/1/patches/NIO_UKK_187-1-3000_2000_300_300.tif	NIO_UKK_187	1	no_lymphoma	1	1	True Negative	True	0.07567755	0.9243224	Glioblastoma IDH-wildtype CNS WHO Grade 4	HGG
UKK	UKK/NIO_UKK_187/1/patches/NIO_UKK_187-1-3000_2000_600_0.tif	NIO_UKK_187	1	no_lymphoma	1	1	True Negative	True	0.0607276	0.9392724	Glioblastoma IDH-wildtype CNS WHO Grade 4	HGG
UKK	UKK/NIO_UKK_187/1/patches/NIO_UKK_187-1-3000_2000_600_300.tif	NIO_UKK_187	1	no_lymphoma	1	1	True Negative	True	0.14764729	0.8523527	Glioblastoma IDH-wildtype CNS WHO Grade 4	HGG
UKK	UKK/NIO_UKK_187/1/patches/NIO_UKK_187-1-3000_2000_600_600.tif	NIO_UKK_187	1	no_lymphoma	1	1	True Negative	True	0.13620017	0.8637998	Glioblastoma IDH-wildtype CNS WHO Grade 4	HGG
UKK	UKK/NIO_UKK_187/1/patches/NIO_UKK_187-1-3000_3000_0_0.tif	NIO_UKK_187	1	no_lymphoma	1	1	True Negative	True	0.19741434	0.8025857	Glioblastoma IDH-wildtype CNS WHO Grade 4	HGG
UKK	UKK/NIO_UKK_187/1/patches/NIO_UKK_187-1-3000_3000_0_300.tif	NIO_UKK_187	1	no_lymphoma	1	1	True Negative	True	0.10915701	0.890843	Glioblastoma IDH-wildtype CNS WHO Grade 4	HGG
UKK	UKK/NIO_UKK_187/1/patches/NIO_UKK_187-1-3000_1000_300_0.tif	NIO_UKK_187	1	no_lymphoma	1	1	True Negative	True	0.24071756	0.75928247	Glioblastoma IDH-wildtype CNS WHO Grade 4	HGG
UKK	UKK/NIO_UKK_187/1/patches/NIO_UKK_187-1-3000_2000_300_600.tif	NIO_UKK_187	1	no_lymphoma	1	1	True Negative	True	0.08962086	0.9103791	Glioblastoma IDH-wildtype CNS WHO Grade 4	HGG
UKK	UKK/NIO_UKK_187/1/patches/NIO_UKK_187-1-3000_1000_300_600.tif	NIO_UKK_187	1	no_lymphoma	1	1	True Negative	True	0.08306088	0.9169391	Glioblastoma IDH-wildtype CNS WHO Grade 4	HGG
UKK	UKK/NIO_UKK_187/1/patches/NIO_UKK_187-1-3000_1000_300_300.tif	NIO_UKK_187	1	no_lymphoma	1	1	True Negative	True	0.07519931	0.9248007	Glioblastoma IDH-wildtype CNS WHO Grade 4	HGG
UKK	UKK/NIO_UKK_187/1/patches/NIO_UKK_187-1-3000_2000_0_600.tif	NIO_UKK_187	1	no_lymphoma	1	1	True Negative	True	0.080810234	0.9191897	Glioblastoma IDH-wildtype CNS WHO Grade 4	HGG
UKK	UKK/NIO_UKK_187/1/patches/NIO_UKK_187-1-5000_1000_300_300.tif	NIO_UKK_187	1	no_lymphoma	1	1	True Negative	True	0.3502155	0.6497845	Glioblastoma IDH-wildtype CNS WHO Grade 4	HGG
UKK	UKK/NIO_UKK_187/1/patches/NIO_UKK_187-1-5000_1000_300_600.tif	NIO_UKK_187	1	no_lymphoma	1	1	True Negative	True	0.27319047	0.72680956	Glioblastoma IDH-wildtype CNS WHO Grade 4	HGG
UKK	UKK/NIO_UKK_187/1/patches/NIO_UKK_187-1-5000_3000_0_0.tif	NIO_UKK_187	1	no_lymphoma	1	1	True Negative	True	0.2594385	0.7405615	Glioblastoma IDH-wildtype CNS WHO Grade 4	HGG
UKK	UKK/NIO_UKK_187/1/patches/NIO_UKK_187-1-5000_4000_0_300.tif	NIO_UKK_187	1	no_lymphoma	1	1	True Negative	True	0.07753196	0.92246807	Glioblastoma IDH-wildtype CNS WHO Grade 4	HGG
UKK	UKK/NIO_UKK_187/1/patches/NIO_UKK_187-1-1000_5000_0_0.tif	NIO_UKK_187	1	no_lymphoma	1	1	True Negative	True	0.38040963	0.61959034	Glioblastoma IDH-wildtype CNS WHO Grade 4	HGG
UKK	UKK/NIO_UKK_187/1/patches/NIO_UKK_187-1-5000_3000_0_300.tif	NIO_UKK_187	1	no_lymphoma	1	1	True Negative	True	0.14155501	0.85844505	Glioblastoma IDH-wildtype CNS WHO Grade 4	HGG
UKK	UKK/NIO_UKK_187/1/patches/NIO_UKK_187-1-5000_3000_0_600.tif	NIO_UKK_187	1	no_lymphoma	1	1	True Negative	True	0.11384361	0.8861564	Glioblastoma IDH-wildtype CNS WHO Grade 4	HGG
UKK	UKK/NIO_UKK_187/1/patches/NIO_UKK_187-1-5000_3000_300_300.tif	NIO_UKK_187	1	no_lymphoma	1	1	True Negative	True	0.19628999	0.80371	Glioblastoma IDH-wildtype CNS WHO Grade 4	HGG
UKK	UKK/NIO_UKK_187/1/patches/NIO_UKK_187-1-5000_3000_300_600.tif	NIO_UKK_187	1	no_lymphoma	1	1	True Negative	True	0.09808493	0.901915	Glioblastoma IDH-wildtype CNS WHO Grade 4	HGG
UKK	UKK/NIO_UKK_187/1/patches/NIO_UKK_187-1-5000_3000_600_300.tif	NIO_UKK_187	1	no_lymphoma	1	1	True Negative	True	0.098653	0.90134704	Glioblastoma IDH-wildtype CNS WHO Grade 4	HGG
UKK	UKK/NIO_UKK_187/1/patches/NIO_UKK_187-1-5000_3000_600_600.tif	NIO_UKK_187	1	no_lymphoma	1	1	True Negative	True	0.31501073	0.6849893	Glioblastoma IDH-wildtype CNS WHO Grade 4	HGG
UKK	UKK/NIO_UKK_187/1/patches/NIO_UKK_187-1-5000_4000_0_0.tif	NIO_UKK_187	1	no_lymphoma	1	1	True Negative	True	0.3732573	0.62674266	Glioblastoma IDH-wildtype CNS WHO Grade 4	HGG
UKK	UKK/NIO_UKK_187/1/patches/NIO_UKK_187-1-4000_2000_0_0.tif	NIO_UKK_187	1	no_lymphoma	1	1	True Negative	True	0.074726276	0.92527366	Glioblastoma IDH-wildtype CNS WHO Grade 4	HGG
UKK	UKK/NIO_UKK_187/1/patches/NIO_UKK_187-1-4000_1000_600_300.tif	NIO_UKK_187	1	no_lymphoma	1	1	True Negative	True	0.15398788	0.8460121	Glioblastoma IDH-wildtype CNS WHO Grade 4	HGG
UKK	UKK/NIO_UKK_187/1/patches/NIO_UKK_187-1-2000_4000_600_300.tif	NIO_UKK_187	1	no_lymphoma	1	1	True Negative	True	0.17367443	0.82632554	Glioblastoma IDH-wildtype CNS WHO Grade 4	HGG
UKK	UKK/NIO_UKK_187/1/patches/NIO_UKK_187-1-3000_1000_0_300.tif	NIO_UKK_187	1	no_lymphoma	1	1	True Negative	True	0.048258327	0.95174164	Glioblastoma IDH-wildtype CNS WHO Grade 4	HGG
UKK	UKK/NIO_UKK_187/1/patches/NIO_UKK_187-1-3000_3000_300_0.tif	NIO_UKK_187	1	no_lymphoma	1	1	True Negative	True	0.13178171	0.8682183	Glioblastoma IDH-wildtype CNS WHO Grade 4	HGG
UKK	UKK/NIO_UKK_187/1/patches/NIO_UKK_187-1-2000_5000_600_0.tif	NIO_UKK_187	1	no_lymphoma	1	1	True Negative	True	0.25833163	0.74166834	Glioblastoma IDH-wildtype CNS WHO Grade 4	HGG
UKK	UKK/NIO_UKK_187/1/patches/NIO_UKK_187-1-2000_4000_600_600.tif	NIO_UKK_187	1	no_lymphoma	1	1	True Negative	True	0.1192928	0.88070714	Glioblastoma IDH-wildtype CNS WHO Grade 4	HGG
UKK	UKK/NIO_UKK_187/1/patches/NIO_UKK_187-1-3000_5000_600_600.tif	NIO_UKK_187	1	no_lymphoma	1	1	True Negative	True	0.14170499	0.858295	Glioblastoma IDH-wildtype CNS WHO Grade 4	HGG
UKK	UKK/NIO_UKK_187/1/patches/NIO_UKK_187-1-4000_0_0_0.tif	NIO_UKK_187	1	no_lymphoma	1	1	True Negative	True	0.15617363	0.84382635	Glioblastoma IDH-wildtype CNS WHO Grade 4	HGG
UKK	UKK/NIO_UKK_187/1/patches/NIO_UKK_187-1-4000_0_0_300.tif	NIO_UKK_187	1	no_lymphoma	1	1	True Negative	True	0.10906726	0.8909327	Glioblastoma IDH-wildtype CNS WHO Grade 4	HGG
UKK	UKK/NIO_UKK_187/1/patches/NIO_UKK_187-1-4000_0_0_600.tif	NIO_UKK_187	1	no_lymphoma	1	1	True Negative	True	0.09041373	0.9095863	Glioblastoma IDH-wildtype CNS WHO Grade 4	HGG
UKK	UKK/NIO_UKK_187/1/patches/NIO_UKK_187-1-4000_0_300_0.tif	NIO_UKK_187	1	no_lymphoma	1	1	True Negative	True	0.15478817	0.84521186	Glioblastoma IDH-wildtype CNS WHO Grade 4	HGG
UKK	UKK/NIO_UKK_187/1/patches/NIO_UKK_187-1-4000_0_300_300.tif	NIO_UKK_187	1	no_lymphoma	1	1	True Negative	True	0.11886196	0.8811381	Glioblastoma IDH-wildtype CNS WHO Grade 4	HGG
UKK	UKK/NIO_UKK_187/1/patches/NIO_UKK_187-1-5000_5000_0_0.tif	NIO_UKK_187	1	no_lymphoma	1	1	True Negative	True	0.36475354	0.63524646	Glioblastoma IDH-wildtype CNS WHO Grade 4	HGG
UKK	UKK/NIO_UKK_187/1/patches/NIO_UKK_187-1-4000_0_300_600.tif	NIO_UKK_187	1	no_lymphoma	1	1	True Negative	True	0.08166808	0.918332	Glioblastoma IDH-wildtype CNS WHO Grade 4	HGG
UKK	UKK/NIO_UKK_187/1/patches/NIO_UKK_187-1-4000_0_600_300.tif	NIO_UKK_187	1	no_lymphoma	1	1	True Negative	True	0.07201815	0.92798185	Glioblastoma IDH-wildtype CNS WHO Grade 4	HGG
UKK	UKK/NIO_UKK_187/1/patches/NIO_UKK_187-1-3000_5000_600_0.tif	NIO_UKK_187	1	no_lymphoma	1	1	True Negative	True	0.3106846	0.68931544	Glioblastoma IDH-wildtype CNS WHO Grade 4	HGG
UKK	UKK/NIO_UKK_187/1/patches/NIO_UKK_187-1-4000_0_600_600.tif	NIO_UKK_187	1	no_lymphoma	1	1	True Negative	True	0.2600287	0.73997134	Glioblastoma IDH-wildtype CNS WHO Grade 4	HGG
UKK	UKK/NIO_UKK_187/1/patches/NIO_UKK_187-1-4000_1000_0_0.tif	NIO_UKK_187	1	no_lymphoma	1	1	True Negative	True	0.09139636	0.90860367	Glioblastoma IDH-wildtype CNS WHO Grade 4	HGG
UKK	UKK/NIO_UKK_187/1/patches/NIO_UKK_187-1-4000_1000_0_300.tif	NIO_UKK_187	1	no_lymphoma	1	1	True Negative	True	0.15569662	0.84430337	Glioblastoma IDH-wildtype CNS WHO Grade 4	HGG
UKK	UKK/NIO_UKK_187/1/patches/NIO_UKK_187-1-4000_1000_0_600.tif	NIO_UKK_187	1	no_lymphoma	1	1	True Negative	True	0.10334823	0.8966518	Glioblastoma IDH-wildtype CNS WHO Grade 4	HGG
UKK	UKK/NIO_UKK_187/1/patches/NIO_UKK_187-1-4000_1000_300_0.tif	NIO_UKK_187	1	no_lymphoma	1	1	True Negative	True	0.08681891	0.9131811	Glioblastoma IDH-wildtype CNS WHO Grade 4	HGG
UKK	UKK/NIO_UKK_187/1/patches/NIO_UKK_187-1-4000_0_600_0.tif	NIO_UKK_187	1	no_lymphoma	1	1	True Negative	True	0.22948916	0.7705108	Glioblastoma IDH-wildtype CNS WHO Grade 4	HGG
UKK	UKK/NIO_UKK_187/1/patches/NIO_UKK_187-1-5000_1000_300_0.tif	NIO_UKK_187	1	no_lymphoma	1	1	True Negative	True	0.32560122	0.6743988	Glioblastoma IDH-wildtype CNS WHO Grade 4	HGG
UKK	UKK/NIO_UKK_187/1/patches/NIO_UKK_187-1-4000_1000_600_0.tif	NIO_UKK_187	1	no_lymphoma	1	1	True Negative	True	0.23475198	0.76524806	Glioblastoma IDH-wildtype CNS WHO Grade 4	HGG
UKK	UKK/NIO_UKK_187/1/patches/NIO_UKK_187-1-3000_3000_0_600.tif	NIO_UKK_187	1	no_lymphoma	1	1	True Negative	True	0.19188322	0.8081168	Glioblastoma IDH-wildtype CNS WHO Grade 4	HGG
UKK	UKK/NIO_UKK_187/1/patches/NIO_UKK_187-1-2000_5000_0_0.tif	NIO_UKK_187	1	no_lymphoma	1	1	True Negative	True	0.16102639	0.83897364	Glioblastoma IDH-wildtype CNS WHO Grade 4	HGG
UKK	UKK/NIO_UKK_187/1/patches/NIO_UKK_187-1-2000_5000_0_300.tif	NIO_UKK_187	1	no_lymphoma	1	1	True Negative	True	0.051795397	0.94820464	Glioblastoma IDH-wildtype CNS WHO Grade 4	HGG
UKK	UKK/NIO_UKK_187/1/patches/NIO_UKK_187-1-2000_5000_0_600.tif	NIO_UKK_187	1	no_lymphoma	1	1	True Negative	True	0.12911822	0.8708818	Glioblastoma IDH-wildtype CNS WHO Grade 4	HGG
UKK	UKK/NIO_UKK_187/1/patches/NIO_UKK_187-1-2000_5000_300_0.tif	NIO_UKK_187	1	no_lymphoma	1	1	True Negative	True	0.1833653	0.8166347	Glioblastoma IDH-wildtype CNS WHO Grade 4	HGG
UKK	UKK/NIO_UKK_187/1/patches/NIO_UKK_187-1-2000_5000_300_300.tif	NIO_UKK_187	1	no_lymphoma	1	1	True Negative	True	0.094388925	0.90561104	Glioblastoma IDH-wildtype CNS WHO Grade 4	HGG
UKK	UKK/NIO_UKK_187/1/patches/NIO_UKK_187-1-2000_5000_300_600.tif	NIO_UKK_187	1	no_lymphoma	1	1	True Negative	True	0.15279086	0.8472091	Glioblastoma IDH-wildtype CNS WHO Grade 4	HGG
UKK	UKK/NIO_UKK_187/1/patches/NIO_UKK_187-1-2000_5000_600_300.tif	NIO_UKK_187	1	no_lymphoma	1	1	True Negative	True	0.075567976	0.92443204	Glioblastoma IDH-wildtype CNS WHO Grade 4	HGG
UKK	UKK/NIO_UKK_187/1/patches/NIO_UKK_187-1-3000_1000_0_0.tif	NIO_UKK_187	1	no_lymphoma	1	1	True Negative	True	0.14395915	0.85604084	Glioblastoma IDH-wildtype CNS WHO Grade 4	HGG
UKK	UKK/NIO_UKK_187/1/patches/NIO_UKK_187-1-2000_5000_600_600.tif	NIO_UKK_187	1	no_lymphoma	1	1	True Negative	True	0.1074968	0.8925032	Glioblastoma IDH-wildtype CNS WHO Grade 4	HGG
UKK	UKK/NIO_UKK_187/1/patches/NIO_UKK_187-1-3000_0_0_600.tif	NIO_UKK_187	1	no_lymphoma	1	1	True Negative	True	0.38154536	0.61845464	Glioblastoma IDH-wildtype CNS WHO Grade 4	HGG
UKK	UKK/NIO_UKK_187/1/patches/NIO_UKK_187-1-3000_0_300_300.tif	NIO_UKK_187	1	no_lymphoma	1	1	True Negative	True	0.42769867	0.57230127	Glioblastoma IDH-wildtype CNS WHO Grade 4	HGG
UKK	UKK/NIO_UKK_187/1/patches/NIO_UKK_187-1-3000_0_300_600.tif	NIO_UKK_187	1	no_lymphoma	1	1	True Negative	True	0.11215476	0.8878453	Glioblastoma IDH-wildtype CNS WHO Grade 4	HGG
UKK	UKK/NIO_UKK_187/1/patches/NIO_UKK_187-1-3000_0_600_0.tif	NIO_UKK_187	1	no_lymphoma	1	1	True Negative	True	0.09658607	0.90341395	Glioblastoma IDH-wildtype CNS WHO Grade 4	HGG
UKK	UKK/NIO_UKK_187/1/patches/NIO_UKK_187-1-3000_0_600_300.tif	NIO_UKK_187	1	no_lymphoma	1	1	True Negative	True	0.14112864	0.8588714	Glioblastoma IDH-wildtype CNS WHO Grade 4	HGG
UKK	UKK/NIO_UKK_187/1/patches/NIO_UKK_187-1-3000_0_600_600.tif	NIO_UKK_187	1	no_lymphoma	1	1	True Negative	True	0.063099936	0.9369001	Glioblastoma IDH-wildtype CNS WHO Grade 4	HGG
UKK	UKK/NIO_UKK_187/1/patches/NIO_UKK_187-1-3000_3000_300_300.tif	NIO_UKK_187	1	no_lymphoma	1	1	True Negative	True	0.12769277	0.87230724	Glioblastoma IDH-wildtype CNS WHO Grade 4	HGG
UKK	UKK/NIO_UKK_187/1/patches/NIO_UKK_187-1-5000_1000_0_600.tif	NIO_UKK_187	1	no_lymphoma	1	1	True Negative	True	0.1968005	0.8031995	Glioblastoma IDH-wildtype CNS WHO Grade 4	HGG
UKK	UKK/NIO_UKK_187/1/patches/NIO_UKK_187-1-5000_1000_0_300.tif	NIO_UKK_187	1	no_lymphoma	1	1	True Negative	True	0.117730044	0.88227	Glioblastoma IDH-wildtype CNS WHO Grade 4	HGG
UKK	UKK/NIO_UKK_187/1/patches/NIO_UKK_187-1-5000_1000_0_0.tif	NIO_UKK_187	1	no_lymphoma	1	1	True Negative	True	0.18511724	0.8148827	Glioblastoma IDH-wildtype CNS WHO Grade 4	HGG
UKK	UKK/NIO_UKK_187/1/patches/NIO_UKK_187-1-4000_2000_0_600.tif	NIO_UKK_187	1	no_lymphoma	1	1	True Negative	True	0.09210225	0.9078977	Glioblastoma IDH-wildtype CNS WHO Grade 4	HGG
UKK	UKK/NIO_UKK_187/1/patches/NIO_UKK_187-1-4000_2000_0_300.tif	NIO_UKK_187	1	no_lymphoma	1	1	True Negative	True	0.05724859	0.94275147	Glioblastoma IDH-wildtype CNS WHO Grade 4	HGG
UKK	UKK/NIO_UKK_187/1/patches/NIO_UKK_187-1-4000_2000_600_600.tif	NIO_UKK_187	1	no_lymphoma	1	1	True Negative	True	0.37205523	0.62794477	Glioblastoma IDH-wildtype CNS WHO Grade 4	HGG
UKK	UKK/NIO_UKK_187/1/patches/NIO_UKK_187-1-5000_0_300_300.tif	NIO_UKK_187	1	no_lymphoma	1	1	True Negative	True	0.29457107	0.7054289	Glioblastoma IDH-wildtype CNS WHO Grade 4	HGG
UKK	UKK/NIO_UKK_187/1/patches/NIO_UKK_187-1-4000_4000_0_0.tif	NIO_UKK_187	1	no_lymphoma	1	1	True Negative	True	0.058908273	0.94109166	Glioblastoma IDH-wildtype CNS WHO Grade 4	HGG
UKK	UKK/NIO_UKK_187/1/patches/NIO_UKK_187-1-4000_4000_0_600.tif	NIO_UKK_187	1	no_lymphoma	1	1	True Negative	True	0.027858378	0.9721416	Glioblastoma IDH-wildtype CNS WHO Grade 4	HGG
UKK	UKK/NIO_UKK_187/1/patches/NIO_UKK_187-1-5000_0_0_300.tif	NIO_UKK_187	1	no_lymphoma	1	1	True Negative	True	0.31436983	0.68563014	Glioblastoma IDH-wildtype CNS WHO Grade 4	HGG
UKK	UKK/NIO_UKK_187/1/patches/NIO_UKK_187-1-5000_0_0_0.tif	NIO_UKK_187	1	no_lymphoma	1	1	True Negative	True	0.38876554	0.6112345	Glioblastoma IDH-wildtype CNS WHO Grade 4	HGG
UKK	UKK/NIO_UKK_187/1/patches/NIO_UKK_187-1-4000_5000_600_600.tif	NIO_UKK_187	1	no_lymphoma	1	1	True Negative	True	0.33739737	0.66260266	Glioblastoma IDH-wildtype CNS WHO Grade 4	HGG
UKK	UKK/NIO_UKK_187/1/patches/NIO_UKK_187-1-4000_5000_600_300.tif	NIO_UKK_187	1	no_lymphoma	1	1	True Negative	True	0.13430254	0.86569744	Glioblastoma IDH-wildtype CNS WHO Grade 4	HGG
UKK	UKK/NIO_UKK_187/1/patches/NIO_UKK_187-1-4000_5000_600_0.tif	NIO_UKK_187	1	no_lymphoma	1	1	True Negative	True	0.26194847	0.73805153	Glioblastoma IDH-wildtype CNS WHO Grade 4	HGG
UKK	UKK/NIO_UKK_187/1/patches/NIO_UKK_187-1-4000_5000_300_300.tif	NIO_UKK_187	1	no_lymphoma	1	1	True Negative	True	0.28336474	0.7166352	Glioblastoma IDH-wildtype CNS WHO Grade 4	HGG
UKK	UKK/NIO_UKK_187/1/patches/NIO_UKK_187-1-4000_5000_300_0.tif	NIO_UKK_187	1	no_lymphoma	1	1	True Negative	True	0.20258677	0.79741323	Glioblastoma IDH-wildtype CNS WHO Grade 4	HGG
UKK	UKK/NIO_UKK_187/1/patches/NIO_UKK_187-1-4000_4000_0_300.tif	NIO_UKK_187	1	no_lymphoma	1	1	True Negative	True	0.094772555	0.9052275	Glioblastoma IDH-wildtype CNS WHO Grade 4	HGG
UKK	UKK/NIO_UKK_187/1/patches/NIO_UKK_187-1-4000_5000_0_600.tif	NIO_UKK_187	1	no_lymphoma	1	1	True Negative	True	0.118800566	0.8811994	Glioblastoma IDH-wildtype CNS WHO Grade 4	HGG
UKK	UKK/NIO_UKK_187/1/patches/NIO_UKK_187-1-4000_2000_300_0.tif	NIO_UKK_187	1	no_lymphoma	1	1	True Negative	True	0.1516189	0.8483811	Glioblastoma IDH-wildtype CNS WHO Grade 4	HGG
UKK	UKK/NIO_UKK_187/1/patches/NIO_UKK_187-1-4000_5000_0_0.tif	NIO_UKK_187	1	no_lymphoma	1	1	True Negative	True	0.1145326	0.88546735	Glioblastoma IDH-wildtype CNS WHO Grade 4	HGG
UKK	UKK/NIO_UKK_187/1/patches/NIO_UKK_187-1-4000_2000_300_300.tif	NIO_UKK_187	1	no_lymphoma	1	1	True Negative	True	0.14410812	0.8558918	Glioblastoma IDH-wildtype CNS WHO Grade 4	HGG
UKK	UKK/NIO_UKK_187/1/patches/NIO_UKK_187-1-4000_2000_600_0.tif	NIO_UKK_187	1	no_lymphoma	1	1	True Negative	True	0.432344	0.567656	Glioblastoma IDH-wildtype CNS WHO Grade 4	HGG
UKK	UKK/NIO_UKK_187/1/patches/NIO_UKK_187-1-5000_4000_600_0.tif	NIO_UKK_187	1	no_lymphoma	1	1	True Negative	True	0.15895352	0.8410465	Glioblastoma IDH-wildtype CNS WHO Grade 4	HGG
UKK	UKK/NIO_UKK_187/1/patches/NIO_UKK_187-1-5000_5000_600_600.tif	NIO_UKK_187	1	no_lymphoma	1	1	True Negative	True	0.22141644	0.7785836	Glioblastoma IDH-wildtype CNS WHO Grade 4	HGG
UKK	UKK/NIO_UKK_187/1/patches/NIO_UKK_187-1-4000_1000_600_600.tif	NIO_UKK_187	1	no_lymphoma	1	1	True Negative	True	0.31947094	0.68052906	Glioblastoma IDH-wildtype CNS WHO Grade 4	HGG
UKK	UKK/NIO_UKK_187/1/patches/NIO_UKK_187-1-5000_0_300_600.tif	NIO_UKK_187	1	no_lymphoma	1	1	True Negative	True	0.23059055	0.7694094	Glioblastoma IDH-wildtype CNS WHO Grade 4	HGG
UKK	UKK/NIO_UKK_187/1/patches/NIO_UKK_187-1-5000_0_0_600.tif	NIO_UKK_187	1	no_lymphoma	1	1	True Negative	True	0.37343085	0.62656915	Glioblastoma IDH-wildtype CNS WHO Grade 4	HGG
UKK	UKK/NIO_UKK_187/1/patches/NIO_UKK_187-1-4000_3000_600_300.tif	NIO_UKK_187	1	no_lymphoma	1	1	True Negative	True	0.13845345	0.8615465	Glioblastoma IDH-wildtype CNS WHO Grade 4	HGG
UKK	UKK/NIO_UKK_187/1/patches/NIO_UKK_187-1-4000_3000_600_0.tif	NIO_UKK_187	1	no_lymphoma	1	1	True Negative	True	0.2966683	0.7033317	Glioblastoma IDH-wildtype CNS WHO Grade 4	HGG
UKK	UKK/NIO_UKK_187/1/patches/NIO_UKK_187-1-4000_3000_300_600.tif	NIO_UKK_187	1	no_lymphoma	1	1	True Negative	True	0.2190519	0.7809481	Glioblastoma IDH-wildtype CNS WHO Grade 4	HGG
UKK	UKK/NIO_UKK_187/1/patches/NIO_UKK_187-1-4000_3000_300_300.tif	NIO_UKK_187	1	no_lymphoma	1	1	True Negative	True	0.07039828	0.9296017	Glioblastoma IDH-wildtype CNS WHO Grade 4	HGG
UKK	UKK/NIO_UKK_187/1/patches/NIO_UKK_187-1-4000_3000_300_0.tif	NIO_UKK_187	1	no_lymphoma	1	1	True Negative	True	0.14696983	0.85303015	Glioblastoma IDH-wildtype CNS WHO Grade 4	HGG
UKK	UKK/NIO_UKK_187/1/patches/NIO_UKK_187-1-4000_3000_0_600.tif	NIO_UKK_187	1	no_lymphoma	1	1	True Negative	True	0.23645076	0.76354927	Glioblastoma IDH-wildtype CNS WHO Grade 4	HGG
UKK	UKK/NIO_UKK_187/1/patches/NIO_UKK_187-1-4000_3000_0_300.tif	NIO_UKK_187	1	no_lymphoma	1	1	True Negative	True	0.1835521	0.8164479	Glioblastoma IDH-wildtype CNS WHO Grade 4	HGG
UKK	UKK/NIO_UKK_187/1/patches/NIO_UKK_187-1-4000_3000_600_600.tif	NIO_UKK_187	1	no_lymphoma	1	1	True Negative	True	0.19758084	0.8024192	Glioblastoma IDH-wildtype CNS WHO Grade 4	HGG
UKK	UKK/NIO_UKK_187/1/patches/NIO_UKK_187-1-4000_3000_0_0.tif	NIO_UKK_187	1	no_lymphoma	1	1	True Negative	True	0.056272216	0.94372773	Glioblastoma IDH-wildtype CNS WHO Grade 4	HGG
UKK	UKK/NIO_UKK_187/1/patches/NIO_UKK_187-1-4000_2000_600_300.tif	NIO_UKK_187	1	no_lymphoma	1	1	True Negative	True	0.14705317	0.8529468	Glioblastoma IDH-wildtype CNS WHO Grade 4	HGG
UKK	UKK/NIO_UKK_187/1/patches/NIO_UKK_187-1-4000_2000_300_600.tif	NIO_UKK_187	1	no_lymphoma	1	1	True Negative	True	0.03761389	0.96238613	Glioblastoma IDH-wildtype CNS WHO Grade 4	HGG
UKK	UKK/NIO_UKK_187/1/patches/NIO_UKK_187-1-4000_1000_300_300.tif	NIO_UKK_187	1	no_lymphoma	1	1	True Negative	True	0.25123984	0.74876016	Glioblastoma IDH-wildtype CNS WHO Grade 4	HGG
UKK	UKK/NIO_UKK_187/1/patches/NIO_UKK_187-1-4000_4000_600_600.tif	NIO_UKK_187	1	no_lymphoma	1	1	True Negative	True	0.13006347	0.8699365	Glioblastoma IDH-wildtype CNS WHO Grade 4	HGG
UKK	UKK/NIO_UKK_187/1/patches/NIO_UKK_187-1-4000_4000_600_0.tif	NIO_UKK_187	1	no_lymphoma	1	1	True Negative	True	0.16167401	0.838326	Glioblastoma IDH-wildtype CNS WHO Grade 4	HGG
UKK	UKK/NIO_UKK_187/1/patches/NIO_UKK_187-1-0_1000_300_300.tif	NIO_UKK_187	1	no_lymphoma	1	1	True Negative	True	0.40133426	0.5986658	Glioblastoma IDH-wildtype CNS WHO Grade 4	HGG
UKK	UKK/NIO_UKK_187/1/patches/NIO_UKK_187-1-0_1000_0_600.tif	NIO_UKK_187	1	no_lymphoma	1	1	True Negative	True	0.1408715	0.8591285	Glioblastoma IDH-wildtype CNS WHO Grade 4	HGG
UKK	UKK/NIO_UKK_187/1/patches/NIO_UKK_187-1-0_1000_0_300.tif	NIO_UKK_187	1	no_lymphoma	1	1	True Negative	True	0.22522536	0.7747747	Glioblastoma IDH-wildtype CNS WHO Grade 4	HGG
UKK	UKK/NIO_UKK_187/1/patches/NIO_UKK_187-1-0_2000_300_300.tif	NIO_UKK_187	1	no_lymphoma	1	1	True Negative	True	0.3432854	0.65671456	Glioblastoma IDH-wildtype CNS WHO Grade 4	HGG
UKK	UKK/NIO_UKK_187/1/patches/NIO_UKK_187-1-0_0_600_0.tif	NIO_UKK_187	1	no_lymphoma	1	1	True Negative	True	0.4513125	0.5486875	Glioblastoma IDH-wildtype CNS WHO Grade 4	HGG
UKK	UKK/NIO_UKK_187/1/patches/NIO_UKK_187-1-5000_5000_0_600.tif	NIO_UKK_187	1	no_lymphoma	1	1	True Negative	True	0.2726182	0.72738177	Glioblastoma IDH-wildtype CNS WHO Grade 4	HGG
UKK	UKK/NIO_UKK_187/1/patches/NIO_UKK_187-1-5000_5000_300_0.tif	NIO_UKK_187	1	no_lymphoma	1	1	True Negative	True	0.15603405	0.84396595	Glioblastoma IDH-wildtype CNS WHO Grade 4	HGG
UKK	UKK/NIO_UKK_187/1/patches/NIO_UKK_187-1-5000_5000_300_300.tif	NIO_UKK_187	1	no_lymphoma	1	1	True Negative	True	0.16396928	0.83603066	Glioblastoma IDH-wildtype CNS WHO Grade 4	HGG
UKK	UKK/NIO_UKK_187/1/patches/NIO_UKK_187-1-5000_5000_300_600.tif	NIO_UKK_187	1	no_lymphoma	1	1	True Negative	True	0.27370128	0.72629875	Glioblastoma IDH-wildtype CNS WHO Grade 4	HGG
UKK	UKK/NIO_UKK_187/1/patches/NIO_UKK_187-1-5000_4000_300_300.tif	NIO_UKK_187	1	no_lymphoma	1	1	True Negative	True	0.33896318	0.6610368	Glioblastoma IDH-wildtype CNS WHO Grade 4	HGG
UKK	UKK/NIO_UKK_187/1/patches/NIO_UKK_187-1-5000_4000_300_600.tif	NIO_UKK_187	1	no_lymphoma	1	1	True Negative	True	0.45649034	0.5435097	Glioblastoma IDH-wildtype CNS WHO Grade 4	HGG
UKK	UKK/NIO_UKK_187/1/patches/NIO_UKK_187-1-5000_4000_0_600.tif	NIO_UKK_187	1	no_lymphoma	1	1	True Negative	True	0.14698128	0.8530187	Glioblastoma IDH-wildtype CNS WHO Grade 4	HGG
UKK	UKK/NIO_UKK_187/1/patches/NIO_UKK_187-1-5000_0_600_300.tif	NIO_UKK_187	1	no_lymphoma	1	1	True Negative	True	0.39540428	0.60459566	Glioblastoma IDH-wildtype CNS WHO Grade 4	HGG
UKK	UKK/NIO_UKK_187/1/patches/NIO_UKK_187-1-5000_2000_0_600.tif	NIO_UKK_187	1	no_lymphoma	1	1	True Negative	True	0.24294427	0.7570557	Glioblastoma IDH-wildtype CNS WHO Grade 4	HGG
UKK	UKK/NIO_UKK_187/1/patches/NIO_UKK_187-1-5000_0_600_600.tif	NIO_UKK_187	1	no_lymphoma	1	1	True Negative	True	0.21039735	0.78960264	Glioblastoma IDH-wildtype CNS WHO Grade 4	HGG
UKK	UKK/NIO_UKK_187/1/patches/NIO_UKK_187-1-0_1000_600_0.tif	NIO_UKK_187	1	no_lymphoma	1	1	True Negative	True	0.28159523	0.71840477	Glioblastoma IDH-wildtype CNS WHO Grade 4	HGG
UKK	UKK/NIO_UKK_187/1/patches/NIO_UKK_187-1-4000_4000_600_300.tif	NIO_UKK_187	1	no_lymphoma	1	1	True Negative	True	0.07569627	0.9243037	Glioblastoma IDH-wildtype CNS WHO Grade 4	HGG
UKK	UKK/NIO_UKK_187/1/patches/NIO_UKK_187-1-0_1000_600_300.tif	NIO_UKK_187	1	no_lymphoma	1	1	True Negative	True	0.11349441	0.8865056	Glioblastoma IDH-wildtype CNS WHO Grade 4	HGG
UKK	UKK/NIO_UKK_187/1/patches/NIO_UKK_187-1-0_2000_0_300.tif	NIO_UKK_187	1	no_lymphoma	1	1	True Negative	True	0.3309907	0.66900927	Glioblastoma IDH-wildtype CNS WHO Grade 4	HGG
UKK	UKK/NIO_UKK_187/1/patches/NIO_UKK_187-1-4000_4000_300_600.tif	NIO_UKK_187	1	no_lymphoma	1	1	True Negative	True	0.10808929	0.8919107	Glioblastoma IDH-wildtype CNS WHO Grade 4	HGG
UKK	UKK/NIO_UKK_187/1/patches/NIO_UKK_187-1-4000_4000_300_300.tif	NIO_UKK_187	1	no_lymphoma	1	1	True Negative	True	0.07910807	0.92089194	Glioblastoma IDH-wildtype CNS WHO Grade 4	HGG
UKK	UKK/NIO_UKK_187/1/patches/NIO_UKK_187-1-4000_4000_300_0.tif	NIO_UKK_187	1	no_lymphoma	1	1	True Negative	True	0.19165954	0.80834043	Glioblastoma IDH-wildtype CNS WHO Grade 4	HGG
UKK	UKK/NIO_UKK_187/1/patches/NIO_UKK_187-1-4000_5000_0_300.tif	NIO_UKK_187	1	no_lymphoma	1	1	True Negative	True	0.14986466	0.85013527	Glioblastoma IDH-wildtype CNS WHO Grade 4	HGG
UKK	UKK/NIO_UKK_187/1/patches/NIO_UKK_187-1-2000_4000_600_0.tif	NIO_UKK_187	1	no_lymphoma	1	1	True Negative	True	0.038200617	0.9617993	Glioblastoma IDH-wildtype CNS WHO Grade 4	HGG
UKK	UKK/NIO_UKK_187/1/patches/NIO_UKK_187-1-2000_4000_300_300.tif	NIO_UKK_187	1	no_lymphoma	1	1	True Negative	True	0.067155726	0.9328443	Glioblastoma IDH-wildtype CNS WHO Grade 4	HGG
UKK	UKK/NIO_UKK_187/1/patches/NIO_UKK_187-1-0_4000_300_300.tif	NIO_UKK_187	1	no_lymphoma	1	1	True Negative	True	0.16400234	0.8359977	Glioblastoma IDH-wildtype CNS WHO Grade 4	HGG
UKK	UKK/NIO_UKK_187/1/patches/NIO_UKK_187-1-0_4000_300_0.tif	NIO_UKK_187	1	no_lymphoma	1	1	True Negative	True	0.21500094	0.784999	Glioblastoma IDH-wildtype CNS WHO Grade 4	HGG
UKK	UKK/NIO_UKK_187/1/patches/NIO_UKK_187-1-0_4000_0_600.tif	NIO_UKK_187	1	no_lymphoma	1	1	True Negative	True	0.19949204	0.80050796	Glioblastoma IDH-wildtype CNS WHO Grade 4	HGG
UKK	UKK/NIO_UKK_187/1/patches/NIO_UKK_187-1-0_4000_0_300.tif	NIO_UKK_187	1	no_lymphoma	1	1	True Negative	True	0.3065959	0.69340414	Glioblastoma IDH-wildtype CNS WHO Grade 4	HGG
UKK	UKK/NIO_UKK_187/1/patches/NIO_UKK_187-1-0_2000_600_600.tif	NIO_UKK_187	1	no_lymphoma	1	1	True Negative	True	0.37007144	0.6299285	Glioblastoma IDH-wildtype CNS WHO Grade 4	HGG
UKK	UKK/NIO_UKK_187/1/patches/NIO_UKK_187-1-0_2000_600_300.tif	NIO_UKK_187	1	no_lymphoma	1	1	True Negative	True	0.32932165	0.6706784	Glioblastoma IDH-wildtype CNS WHO Grade 4	HGG
UKK	UKK/NIO_UKK_187/1/patches/NIO_UKK_187-1-0_2000_600_0.tif	NIO_UKK_187	1	no_lymphoma	1	1	True Negative	True	0.22873779	0.7712622	Glioblastoma IDH-wildtype CNS WHO Grade 4	HGG
UKK	UKK/NIO_UKK_187/1/patches/NIO_UKK_187-1-0_4000_300_600.tif	NIO_UKK_187	1	no_lymphoma	1	1	True Negative	True	0.08990788	0.91009206	Glioblastoma IDH-wildtype CNS WHO Grade 4	HGG
UKK	UKK/NIO_UKK_187/1/patches/NIO_UKK_187-1-0_2000_300_600.tif	NIO_UKK_187	1	no_lymphoma	1	1	True Negative	True	0.37533483	0.62466514	Glioblastoma IDH-wildtype CNS WHO Grade 4	HGG
UKK	UKK/NIO_UKK_187/1/patches/NIO_UKK_187-1-0_1000_600_600.tif	NIO_UKK_187	1	no_lymphoma	1	1	True Negative	True	0.40004668	0.5999533	Glioblastoma IDH-wildtype CNS WHO Grade 4	HGG
UKK	UKK/NIO_UKK_187/1/patches/NIO_UKK_187-1-4000_1000_300_600.tif	NIO_UKK_187	1	no_lymphoma	1	1	True Negative	True	0.113108195	0.88689184	Glioblastoma IDH-wildtype CNS WHO Grade 4	HGG
UKK	UKK/NIO_UKK_187/1/patches/NIO_UKK_187-1-5000_5000_0_300.tif	NIO_UKK_187	1	no_lymphoma	1	1	True Negative	True	0.3473456	0.65265447	Glioblastoma IDH-wildtype CNS WHO Grade 4	HGG
UKK	UKK/NIO_UKK_187/1/patches/NIO_UKK_187-1-3000_5000_0_600.tif	NIO_UKK_187	1	no_lymphoma	1	1	True Negative	True	0.08480084	0.9151991	Glioblastoma IDH-wildtype CNS WHO Grade 4	HGG
UKK	UKK/NIO_UKK_187/1/patches/NIO_UKK_187-1-3000_4000_300_600.tif	NIO_UKK_187	1	no_lymphoma	1	1	True Negative	True	0.10878855	0.89121145	Glioblastoma IDH-wildtype CNS WHO Grade 4	HGG
UKK	UKK/NIO_UKK_187/1/patches/NIO_UKK_187-1-3000_4000_300_0.tif	NIO_UKK_187	1	no_lymphoma	1	1	True Negative	True	0.37025532	0.6297447	Glioblastoma IDH-wildtype CNS WHO Grade 4	HGG
UKK	UKK/NIO_UKK_187/1/patches/NIO_UKK_187-1-3000_4000_0_600.tif	NIO_UKK_187	1	no_lymphoma	1	1	True Negative	True	0.13038853	0.8696115	Glioblastoma IDH-wildtype CNS WHO Grade 4	HGG
UKK	UKK/NIO_UKK_187/1/patches/NIO_UKK_187-1-3000_4000_0_300.tif	NIO_UKK_187	1	no_lymphoma	1	1	True Negative	True	0.15778965	0.84221035	Glioblastoma IDH-wildtype CNS WHO Grade 4	HGG
UKK	UKK/NIO_UKK_187/1/patches/NIO_UKK_187-1-3000_4000_0_0.tif	NIO_UKK_187	1	no_lymphoma	1	1	True Negative	True	0.3357867	0.66421336	Glioblastoma IDH-wildtype CNS WHO Grade 4	HGG
UKK	UKK/NIO_UKK_187/1/patches/NIO_UKK_187-1-3000_3000_600_600.tif	NIO_UKK_187	1	no_lymphoma	1	1	True Negative	True	0.13602515	0.8639748	Glioblastoma IDH-wildtype CNS WHO Grade 4	HGG
UKK	UKK/NIO_UKK_187/1/patches/NIO_UKK_187-1-3000_3000_600_300.tif	NIO_UKK_187	1	no_lymphoma	1	1	True Negative	True	0.07672284	0.92327714	Glioblastoma IDH-wildtype CNS WHO Grade 4	HGG
UKK	UKK/NIO_UKK_187/1/patches/NIO_UKK_187-1-3000_3000_600_0.tif	NIO_UKK_187	1	no_lymphoma	1	1	True Negative	True	0.14868523	0.8513148	Glioblastoma IDH-wildtype CNS WHO Grade 4	HGG
UKK	UKK/NIO_UKK_187/1/patches/NIO_UKK_187-1-3000_4000_300_300.tif	NIO_UKK_187	1	no_lymphoma	1	1	True Negative	True	0.3531445	0.64685553	Glioblastoma IDH-wildtype CNS WHO Grade 4	HGG
UKK	UKK/NIO_UKK_187/1/patches/NIO_UKK_187-1-3000_3000_300_600.tif	NIO_UKK_187	1	no_lymphoma	1	1	True Negative	True	0.2677899	0.73221016	Glioblastoma IDH-wildtype CNS WHO Grade 4	HGG
UKK	UKK/NIO_UKK_187/1/patches/NIO_UKK_187-1-3000_5000_300_600.tif	NIO_UKK_187	1	no_lymphoma	1	1	True Negative	True	0.14156698	0.858433	Glioblastoma IDH-wildtype CNS WHO Grade 4	HGG
UKK	UKK/NIO_UKK_187/1/patches/NIO_UKK_187-1-2000_1000_300_600.tif	NIO_UKK_187	1	no_lymphoma	1	1	True Negative	True	0.12395883	0.87604123	Glioblastoma IDH-wildtype CNS WHO Grade 4	HGG
UKK	UKK/NIO_UKK_187/1/patches/NIO_UKK_187-1-0_0_600_300.tif	NIO_UKK_187	1	no_lymphoma	1	0	False Positive	False	0.64922196	0.35077804	Glioblastoma IDH-wildtype CNS WHO Grade 4	HGG
UKK	UKK/NIO_UKK_187/1/patches/NIO_UKK_187-1-1000_0_600_0.tif	NIO_UKK_187	1	no_lymphoma	1	0	False Positive	False	0.5254402	0.47455975	Glioblastoma IDH-wildtype CNS WHO Grade 4	HGG
UKK	UKK/NIO_UKK_187/1/patches/NIO_UKK_187-1-1000_0_0_0.tif	NIO_UKK_187	1	no_lymphoma	1	0	False Positive	False	0.56410396	0.43589604	Glioblastoma IDH-wildtype CNS WHO Grade 4	HGG
UKK	UKK/NIO_UKK_187/1/patches/NIO_UKK_187-1-0_5000_0_300.tif	NIO_UKK_187	1	no_lymphoma	1	0	False Positive	False	0.5675495	0.4324505	Glioblastoma IDH-wildtype CNS WHO Grade 4	HGG
UKK	UKK/NIO_UKK_187/1/patches/NIO_UKK_187-1-0_5000_0_0.tif	NIO_UKK_187	1	no_lymphoma	1	0	False Positive	False	0.57224	0.42775998	Glioblastoma IDH-wildtype CNS WHO Grade 4	HGG
UKK	UKK/NIO_UKK_187/1/patches/NIO_UKK_187-1-2000_0_300_300.tif	NIO_UKK_187	1	no_lymphoma	1	1	True Negative	True	0.40493298	0.59506696	Glioblastoma IDH-wildtype CNS WHO Grade 4	HGG
UKK	UKK/NIO_UKK_187/1/patches/NIO_UKK_187-1-2000_2000_0_300.tif	NIO_UKK_187	1	no_lymphoma	1	1	True Negative	True	0.06504822	0.9349518	Glioblastoma IDH-wildtype CNS WHO Grade 4	HGG
UKK	UKK/NIO_UKK_187/1/patches/NIO_UKK_187-1-2000_0_600_0.tif	NIO_UKK_187	1	no_lymphoma	1	1	True Negative	True	0.42475498	0.575245	Glioblastoma IDH-wildtype CNS WHO Grade 4	HGG
UKK	UKK/NIO_UKK_187/1/patches/NIO_UKK_187-1-2000_0_600_300.tif	NIO_UKK_187	1	no_lymphoma	1	1	True Negative	True	0.4986027	0.5013973	Glioblastoma IDH-wildtype CNS WHO Grade 4	HGG
UKK	UKK/NIO_UKK_187/1/patches/NIO_UKK_187-1-2000_0_600_600.tif	NIO_UKK_187	1	no_lymphoma	1	1	True Negative	True	0.15739384	0.8426062	Glioblastoma IDH-wildtype CNS WHO Grade 4	HGG
UKK	UKK/NIO_UKK_187/1/patches/NIO_UKK_187-1-2000_1000_0_0.tif	NIO_UKK_187	1	no_lymphoma	1	1	True Negative	True	0.19094945	0.8090505	Glioblastoma IDH-wildtype CNS WHO Grade 4	HGG
UKK	UKK/NIO_UKK_187/1/patches/NIO_UKK_187-1-3000_5000_300_300.tif	NIO_UKK_187	1	no_lymphoma	1	1	True Negative	True	0.18063298	0.81936705	Glioblastoma IDH-wildtype CNS WHO Grade 4	HGG
UKK	UKK/NIO_UKK_187/1/patches/NIO_UKK_187-1-2000_1000_0_300.tif	NIO_UKK_187	1	no_lymphoma	1	1	True Negative	True	0.084970355	0.9150297	Glioblastoma IDH-wildtype CNS WHO Grade 4	HGG
UKK	UKK/NIO_UKK_187/1/patches/NIO_UKK_187-1-2000_2000_0_600.tif	NIO_UKK_187	1	no_lymphoma	1	1	True Negative	True	0.03992177	0.96007824	Glioblastoma IDH-wildtype CNS WHO Grade 4	HGG
UKK	UKK/NIO_UKK_187/1/patches/NIO_UKK_187-1-2000_1000_300_300.tif	NIO_UKK_187	1	no_lymphoma	1	1	True Negative	True	0.03345487	0.9665451	Glioblastoma IDH-wildtype CNS WHO Grade 4	HGG
UKK	UKK/NIO_UKK_187/1/patches/NIO_UKK_187-1-0_2000_0_0.tif	NIO_UKK_187	1	no_lymphoma	1	0	False Positive	False	0.5574701	0.44252992	Glioblastoma IDH-wildtype CNS WHO Grade 4	HGG
UKK	UKK/NIO_UKK_187/1/patches/NIO_UKK_187-1-0_2000_300_0.tif	NIO_UKK_187	1	no_lymphoma	1	0	False Positive	False	0.61880803	0.38119197	Glioblastoma IDH-wildtype CNS WHO Grade 4	HGG
UKK	UKK/NIO_UKK_187/1/patches/NIO_UKK_187-1-0_3000_600_600.tif	NIO_UKK_187	1	no_lymphoma	1	0	False Positive	False	0.579148	0.42085195	Glioblastoma IDH-wildtype CNS WHO Grade 4	HGG
UKK	UKK/NIO_UKK_187/1/patches/NIO_UKK_187-1-0_4000_0_0.tif	NIO_UKK_187	1	no_lymphoma	1	0	False Positive	False	0.7433878	0.25661215	Glioblastoma IDH-wildtype CNS WHO Grade 4	HGG
UKK	UKK/NIO_UKK_187/1/patches/NIO_UKK_187-1-2000_1000_300_0.tif	NIO_UKK_187	1	no_lymphoma	1	1	True Negative	True	0.09231618	0.90768385	Glioblastoma IDH-wildtype CNS WHO Grade 4	HGG
UKK	UKK/NIO_UKK_187/1/patches/NIO_UKK_187-1-3000_4000_600_0.tif	NIO_UKK_187	1	no_lymphoma	1	1	True Negative	True	0.3440062	0.65599376	Glioblastoma IDH-wildtype CNS WHO Grade 4	HGG
UKK	UKK/NIO_UKK_187/1/patches/NIO_UKK_187-1-3000_4000_600_300.tif	NIO_UKK_187	1	no_lymphoma	1	1	True Negative	True	0.06177581	0.9382242	Glioblastoma IDH-wildtype CNS WHO Grade 4	HGG
UKK	UKK/NIO_UKK_187/1/patches/NIO_UKK_187-1-3000_4000_600_600.tif	NIO_UKK_187	1	no_lymphoma	1	1	True Negative	True	0.08349132	0.9165087	Glioblastoma IDH-wildtype CNS WHO Grade 4	HGG
UKK	UKK/NIO_UKK_187/1/patches/NIO_UKK_187-1-0_5000_600_300.tif	NIO_UKK_187	1	no_lymphoma	1	1	True Negative	True	0.09726908	0.9027309	Glioblastoma IDH-wildtype CNS WHO Grade 4	HGG
UKK	UKK/NIO_UKK_187/1/patches/NIO_UKK_187-1-0_5000_600_0.tif	NIO_UKK_187	1	no_lymphoma	1	1	True Negative	True	0.21458785	0.7854122	Glioblastoma IDH-wildtype CNS WHO Grade 4	HGG
UKK	UKK/NIO_UKK_187/1/patches/NIO_UKK_187-1-0_5000_300_600.tif	NIO_UKK_187	1	no_lymphoma	1	1	True Negative	True	0.04645251	0.9535475	Glioblastoma IDH-wildtype CNS WHO Grade 4	HGG
UKK	UKK/NIO_UKK_187/1/patches/NIO_UKK_187-1-0_5000_300_300.tif	NIO_UKK_187	1	no_lymphoma	1	1	True Negative	True	0.362201	0.637799	Glioblastoma IDH-wildtype CNS WHO Grade 4	HGG
UKK	UKK/NIO_UKK_187/1/patches/NIO_UKK_187-1-0_5000_300_0.tif	NIO_UKK_187	1	no_lymphoma	1	1	True Negative	True	0.14360383	0.8563962	Glioblastoma IDH-wildtype CNS WHO Grade 4	HGG
UKK	UKK/NIO_UKK_187/1/patches/NIO_UKK_187-1-0_5000_0_600.tif	NIO_UKK_187	1	no_lymphoma	1	1	True Negative	True	0.36263394	0.63736606	Glioblastoma IDH-wildtype CNS WHO Grade 4	HGG
UKK	UKK/NIO_UKK_187/1/patches/NIO_UKK_187-1-0_5000_600_600.tif	NIO_UKK_187	1	no_lymphoma	1	1	True Negative	True	0.043663915	0.9563361	Glioblastoma IDH-wildtype CNS WHO Grade 4	HGG
UKK	UKK/NIO_UKK_187/1/patches/NIO_UKK_187-1-1000_0_0_600.tif	NIO_UKK_187	1	no_lymphoma	1	1	True Negative	True	0.4651754	0.5348246	Glioblastoma IDH-wildtype CNS WHO Grade 4	HGG
UKK	UKK/NIO_UKK_187/1/patches/NIO_UKK_187-1-0_0_300_600.tif	NIO_UKK_187	1	no_lymphoma	1	1	True Negative	True	0.16137087	0.83862907	Glioblastoma IDH-wildtype CNS WHO Grade 4	HGG
UKK	UKK/NIO_UKK_187/1/patches/NIO_UKK_187-1-0_0_0_300.tif	NIO_UKK_187	1	no_lymphoma	1	1	True Negative	True	0.41417646	0.5858236	Glioblastoma IDH-wildtype CNS WHO Grade 4	HGG
UKK	UKK/NIO_UKK_187/1/patches/NIO_UKK_187-1-0_0_300_300.tif	NIO_UKK_187	1	no_lymphoma	1	1	True Negative	True	0.33065802	0.669342	Glioblastoma IDH-wildtype CNS WHO Grade 4	HGG
UKK	UKK/NIO_UKK_187/1/patches/NIO_UKK_187-1-2000_4000_300_600.tif	NIO_UKK_187	1	no_lymphoma	1	1	True Negative	True	0.120817766	0.8791822	Glioblastoma IDH-wildtype CNS WHO Grade 4	HGG
UKK	UKK/NIO_UKK_187/1/patches/NIO_UKK_187-1-1000_1000_300_300.tif	NIO_UKK_187	1	no_lymphoma	1	1	True Negative	True	0.08209437	0.91790557	Glioblastoma IDH-wildtype CNS WHO Grade 4	HGG
UKK	UKK/NIO_UKK_187/1/patches/NIO_UKK_187-1-1000_1000_600_0.tif	NIO_UKK_187	1	no_lymphoma	1	1	True Negative	True	0.2650216	0.73497844	Glioblastoma IDH-wildtype CNS WHO Grade 4	HGG
UKK	UKK/NIO_UKK_187/1/patches/NIO_UKK_187-1-1000_1000_300_0.tif	NIO_UKK_187	1	no_lymphoma	1	1	True Negative	True	0.2102806	0.7897194	Glioblastoma IDH-wildtype CNS WHO Grade 4	HGG
UKK	UKK/NIO_UKK_187/1/patches/NIO_UKK_187-1-2000_1000_0_600.tif	NIO_UKK_187	1	no_lymphoma	1	1	True Negative	True	0.031595662	0.96840435	Glioblastoma IDH-wildtype CNS WHO Grade 4	HGG
UKK	UKK/NIO_UKK_187/1/patches/NIO_UKK_187-1-1000_0_300_0.tif	NIO_UKK_187	1	no_lymphoma	1	1	True Negative	True	0.38312715	0.61687285	Glioblastoma IDH-wildtype CNS WHO Grade 4	HGG
UKK	UKK/NIO_UKK_187/1/patches/NIO_UKK_187-1-1000_0_300_300.tif	NIO_UKK_187	1	no_lymphoma	1	1	True Negative	True	0.3669499	0.63305014	Glioblastoma IDH-wildtype CNS WHO Grade 4	HGG
UKK	UKK/NIO_UKK_187/1/patches/NIO_UKK_187-1-3000_5000_0_0.tif	NIO_UKK_187	1	no_lymphoma	1	1	True Negative	True	0.1465546	0.8534454	Glioblastoma IDH-wildtype CNS WHO Grade 4	HGG
UKK	UKK/NIO_UKK_187/1/patches/NIO_UKK_187-1-3000_5000_0_300.tif	NIO_UKK_187	1	no_lymphoma	1	1	True Negative	True	0.12548316	0.87451684	Glioblastoma IDH-wildtype CNS WHO Grade 4	HGG
UKK	UKK/NIO_UKK_187/1/patches/NIO_UKK_187-1-2000_1000_600_0.tif	NIO_UKK_187	1	no_lymphoma	1	1	True Negative	True	0.09106632	0.9089337	Glioblastoma IDH-wildtype CNS WHO Grade 4	HGG
UKK	UKK/NIO_UKK_187/1/patches/NIO_UKK_187-1-3000_5000_300_0.tif	NIO_UKK_187	1	no_lymphoma	1	1	True Negative	True	0.23616387	0.76383615	Glioblastoma IDH-wildtype CNS WHO Grade 4	HGG
UKK	UKK/NIO_UKK_187/1/patches/NIO_UKK_187-1-2000_1000_600_300.tif	NIO_UKK_187	1	no_lymphoma	1	1	True Negative	True	0.122698165	0.8773018	Glioblastoma IDH-wildtype CNS WHO Grade 4	HGG
UKK	UKK/NIO_UKK_187/1/patches/NIO_UKK_187-1-2000_1000_600_600.tif	NIO_UKK_187	1	no_lymphoma	1	1	True Negative	True	0.04471141	0.9552886	Glioblastoma IDH-wildtype CNS WHO Grade 4	HGG
UKK	UKK/NIO_UKK_187/1/patches/NIO_UKK_187-1-0_4000_600_300.tif	NIO_UKK_187	1	no_lymphoma	1	1	True Negative	True	0.42479548	0.57520455	Glioblastoma IDH-wildtype CNS WHO Grade 4	HGG
UKK	UKK/NIO_UKK_187/1/patches/NIO_UKK_187-1-0_4000_600_0.tif	NIO_UKK_187	1	no_lymphoma	1	1	True Negative	True	0.48418844	0.51581156	Glioblastoma IDH-wildtype CNS WHO Grade 4	HGG
UKK	UKK/NIO_UKK_187/1/patches/NIO_UKK_187-1-1000_1000_0_600.tif	NIO_UKK_187	1	no_lymphoma	1	1	True Negative	True	0.176931	0.823069	Glioblastoma IDH-wildtype CNS WHO Grade 4	HGG
UKK	UKK/NIO_UKK_187/1/patches/NIO_UKK_187-1-1000_1000_0_300.tif	NIO_UKK_187	1	no_lymphoma	1	1	True Negative	True	0.056632448	0.94336754	Glioblastoma IDH-wildtype CNS WHO Grade 4	HGG
UKK	UKK/NIO_UKK_187/1/patches/NIO_UKK_187-1-1000_1000_0_0.tif	NIO_UKK_187	1	no_lymphoma	1	1	True Negative	True	0.39078647	0.60921353	Glioblastoma IDH-wildtype CNS WHO Grade 4	HGG
UKK	UKK/NIO_UKK_187/1/patches/NIO_UKK_187-1-1000_0_600_600.tif	NIO_UKK_187	1	no_lymphoma	1	1	True Negative	True	0.18117766	0.8188223	Glioblastoma IDH-wildtype CNS WHO Grade 4	HGG
UKK	UKK/NIO_UKK_187/1/patches/NIO_UKK_187-1-1000_0_600_300.tif	NIO_UKK_187	1	no_lymphoma	1	1	True Negative	True	0.4794366	0.5205634	Glioblastoma IDH-wildtype CNS WHO Grade 4	HGG
UKK	UKK/NIO_UKK_187/1/patches/NIO_UKK_187-1-1000_0_300_600.tif	NIO_UKK_187	1	no_lymphoma	1	1	True Negative	True	0.16025591	0.83974403	Glioblastoma IDH-wildtype CNS WHO Grade 4	HGG
UKK	UKK/NIO_UKK_187/1/patches/NIO_UKK_187-1-0_4000_600_600.tif	NIO_UKK_187	1	no_lymphoma	1	1	True Negative	True	0.054270536	0.94572943	Glioblastoma IDH-wildtype CNS WHO Grade 4	HGG
UKK	UKK/NIO_UKK_187/1/patches/NIO_UKK_187-1-2000_0_300_0.tif	NIO_UKK_187	1	no_lymphoma	1	1	True Negative	True	0.49675715	0.50324285	Glioblastoma IDH-wildtype CNS WHO Grade 4	HGG
UKK	UKK/NIO_UKK_187/1/patches/NIO_UKK_187-1-2000_0_300_600.tif	NIO_UKK_187	1	no_lymphoma	1	1	True Negative	True	0.20279588	0.7972042	Glioblastoma IDH-wildtype CNS WHO Grade 4	HGG
UKK	UKK/NIO_UKK_187/1/patches/NIO_UKK_187-1-2000_2000_300_600.tif	NIO_UKK_187	1	no_lymphoma	1	1	True Negative	True	0.11334279	0.88665724	Glioblastoma IDH-wildtype CNS WHO Grade 4	HGG
UKK	UKK/NIO_UKK_187/1/patches/NIO_UKK_187-1-1000_5000_600_600.tif	NIO_UKK_187	1	no_lymphoma	1	1	True Negative	True	0.09558623	0.9044138	Glioblastoma IDH-wildtype CNS WHO Grade 4	HGG
UKK	UKK/NIO_UKK_187/1/patches/NIO_UKK_187-1-1000_4000_0_300.tif	NIO_UKK_187	1	no_lymphoma	1	1	True Negative	True	0.23353258	0.7664674	Glioblastoma IDH-wildtype CNS WHO Grade 4	HGG
UKK	UKK/NIO_UKK_187/1/patches/NIO_UKK_187-1-1000_3000_600_600.tif	NIO_UKK_187	1	no_lymphoma	1	1	True Negative	True	0.19852446	0.80147547	Glioblastoma IDH-wildtype CNS WHO Grade 4	HGG
UKK	UKK/NIO_UKK_187/1/patches/NIO_UKK_187-1-2000_0_0_300.tif	NIO_UKK_187	1	no_lymphoma	1	1	True Negative	True	0.30865428	0.69134575	Glioblastoma IDH-wildtype CNS WHO Grade 4	HGG
UKK	UKK/NIO_UKK_187/1/patches/NIO_UKK_187-1-1000_2000_300_600.tif	NIO_UKK_187	1	no_lymphoma	1	1	True Negative	True	0.04069067	0.9593094	Glioblastoma IDH-wildtype CNS WHO Grade 4	HGG
UKK	UKK/NIO_UKK_187/1/patches/NIO_UKK_187-1-1000_1000_600_300.tif	NIO_UKK_187	1	no_lymphoma	1	1	True Negative	True	0.22550741	0.77449256	Glioblastoma IDH-wildtype CNS WHO Grade 4	HGG
UKK	UKK/NIO_UKK_187/1/patches/NIO_UKK_187-1-1000_5000_600_300.tif	NIO_UKK_187	1	no_lymphoma	1	1	True Negative	True	0.10566087	0.89433914	Glioblastoma IDH-wildtype CNS WHO Grade 4	HGG
UKK	UKK/NIO_UKK_187/1/patches/NIO_UKK_187-1-1000_1000_600_600.tif	NIO_UKK_187	1	no_lymphoma	1	1	True Negative	True	0.30972037	0.6902796	Glioblastoma IDH-wildtype CNS WHO Grade 4	HGG
UKK	UKK/NIO_UKK_187/1/patches/NIO_UKK_187-1-1000_2000_0_300.tif	NIO_UKK_187	1	no_lymphoma	1	1	True Negative	True	0.33432442	0.6656756	Glioblastoma IDH-wildtype CNS WHO Grade 4	HGG
UKK	UKK/NIO_UKK_187/1/patches/NIO_UKK_187-1-1000_2000_0_600.tif	NIO_UKK_187	1	no_lymphoma	1	1	True Negative	True	0.068510644	0.9314893	Glioblastoma IDH-wildtype CNS WHO Grade 4	HGG
UKK	UKK/NIO_UKK_187/1/patches/NIO_UKK_187-1-1000_2000_300_0.tif	NIO_UKK_187	1	no_lymphoma	1	1	True Negative	True	0.13273546	0.86726457	Glioblastoma IDH-wildtype CNS WHO Grade 4	HGG
UKK	UKK/NIO_UKK_187/1/patches/NIO_UKK_187-1-1000_2000_300_300.tif	NIO_UKK_187	1	no_lymphoma	1	1	True Negative	True	0.07497456	0.92502546	Glioblastoma IDH-wildtype CNS WHO Grade 4	HGG
UKK	UKK/NIO_UKK_187/1/patches/NIO_UKK_187-1-1000_2000_600_0.tif	NIO_UKK_187	1	no_lymphoma	1	1	True Negative	True	0.12505136	0.8749487	Glioblastoma IDH-wildtype CNS WHO Grade 4	HGG
UKK	UKK/NIO_UKK_187/1/patches/NIO_UKK_187-1-2000_2000_300_0.tif	NIO_UKK_187	1	no_lymphoma	1	1	True Negative	True	0.08774169	0.91225827	Glioblastoma IDH-wildtype CNS WHO Grade 4	HGG
UKK	UKK/NIO_UKK_187/1/patches/NIO_UKK_187-1-1000_2000_0_0.tif	NIO_UKK_187	1	no_lymphoma	1	1	True Negative	True	0.2076177	0.7923823	Glioblastoma IDH-wildtype CNS WHO Grade 4	HGG
UKK	UKK/NIO_UKK_187/1/patches/NIO_UKK_187-1-1000_5000_600_0.tif	NIO_UKK_187	1	no_lymphoma	1	1	True Negative	True	0.171464	0.828536	Glioblastoma IDH-wildtype CNS WHO Grade 4	HGG
UKK	UKK/NIO_UKK_187/1/patches/NIO_UKK_187-1-1000_5000_300_600.tif	NIO_UKK_187	1	no_lymphoma	1	1	True Negative	True	0.22286168	0.7771383	Glioblastoma IDH-wildtype CNS WHO Grade 4	HGG
UKK	UKK/NIO_UKK_187/1/patches/NIO_UKK_187-1-1000_5000_300_300.tif	NIO_UKK_187	1	no_lymphoma	1	1	True Negative	True	0.04291015	0.95708984	Glioblastoma IDH-wildtype CNS WHO Grade 4	HGG
UKK	UKK/NIO_UKK_187/1/patches/NIO_UKK_187-1-1000_4000_300_0.tif	NIO_UKK_187	1	no_lymphoma	1	1	True Negative	True	0.26578024	0.7342198	Glioblastoma IDH-wildtype CNS WHO Grade 4	HGG
UKK	UKK/NIO_UKK_187/1/patches/NIO_UKK_187-1-1000_4000_300_600.tif	NIO_UKK_187	1	no_lymphoma	1	1	True Negative	True	0.11834275	0.88165724	Glioblastoma IDH-wildtype CNS WHO Grade 4	HGG
UKK	UKK/NIO_UKK_187/1/patches/NIO_UKK_187-1-1000_4000_600_0.tif	NIO_UKK_187	1	no_lymphoma	1	1	True Negative	True	0.08421891	0.9157811	Glioblastoma IDH-wildtype CNS WHO Grade 4	HGG
UKK	UKK/NIO_UKK_187/1/patches/NIO_UKK_187-1-4000_5000_300_600.tif	NIO_UKK_187	1	no_lymphoma	1	0	False Positive	False	0.5495756	0.45042434	Glioblastoma IDH-wildtype CNS WHO Grade 4	HGG
UKK	UKK/NIO_UKK_187/1/patches/NIO_UKK_187-1-5000_0_300_0.tif	NIO_UKK_187	1	no_lymphoma	1	0	False Positive	False	0.585953	0.414047	Glioblastoma IDH-wildtype CNS WHO Grade 4	HGG
UKK	UKK/NIO_UKK_187/1/patches/NIO_UKK_187-1-5000_0_600_0.tif	NIO_UKK_187	1	no_lymphoma	1	0	False Positive	False	0.5412606	0.45873946	Glioblastoma IDH-wildtype CNS WHO Grade 4	HGG
UKK	UKK/NIO_UKK_187/1/patches/NIO_UKK_187-1-3000_5000_600_300.tif	NIO_UKK_187	1	no_lymphoma	1	1	True Negative	True	0.17247187	0.8275281	Glioblastoma IDH-wildtype CNS WHO Grade 4	HGG
UKK	UKK/NIO_UKK_187/1/patches/NIO_UKK_187-1-5000_4000_300_0.tif	NIO_UKK_187	1	no_lymphoma	1	0	False Positive	False	0.5123433	0.48765668	Glioblastoma IDH-wildtype CNS WHO Grade 4	HGG
UKK	UKK/NIO_UKK_187/1/patches/NIO_UKK_187-1-1000_3000_0_300.tif	NIO_UKK_187	1	no_lymphoma	1	0	False Positive	False	0.6178344	0.38216567	Glioblastoma IDH-wildtype CNS WHO Grade 4	HGG
UKK	UKK/NIO_UKK_187/1/patches/NIO_UKK_187-1-1000_4000_600_300.tif	NIO_UKK_187	1	no_lymphoma	1	1	True Negative	True	0.15909214	0.84090793	Glioblastoma IDH-wildtype CNS WHO Grade 4	HGG
UKK	UKK/NIO_UKK_187/1/patches/NIO_UKK_187-1-1000_4000_600_600.tif	NIO_UKK_187	1	no_lymphoma	1	1	True Negative	True	0.15292087	0.84707916	Glioblastoma IDH-wildtype CNS WHO Grade 4	HGG
UKK	UKK/NIO_UKK_187/1/patches/NIO_UKK_187-1-1000_5000_0_300.tif	NIO_UKK_187	1	no_lymphoma	1	1	True Negative	True	0.16732535	0.8326747	Glioblastoma IDH-wildtype CNS WHO Grade 4	HGG
UKK	UKK/NIO_UKK_187/1/patches/NIO_UKK_187-1-1000_4000_0_0.tif	NIO_UKK_187	1	no_lymphoma	1	1	True Negative	True	0.1484955	0.85150456	Glioblastoma IDH-wildtype CNS WHO Grade 4	HGG
UKK	UKK/NIO_UKK_187/1/patches/NIO_UKK_187-1-1000_5000_0_600.tif	NIO_UKK_187	1	no_lymphoma	1	1	True Negative	True	0.10191238	0.8980876	Glioblastoma IDH-wildtype CNS WHO Grade 4	HGG
UKK	UKK/NIO_UKK_187/1/patches/NIO_UKK_187-1-1000_5000_300_0.tif	NIO_UKK_187	1	no_lymphoma	1	1	True Negative	True	0.14031042	0.8596896	Glioblastoma IDH-wildtype CNS WHO Grade 4	HGG
UKK	UKK/NIO_UKK_187/1/patches/NIO_UKK_187-1-1000_2000_600_300.tif	NIO_UKK_187	1	no_lymphoma	1	1	True Negative	True	0.040940557	0.9590594	Glioblastoma IDH-wildtype CNS WHO Grade 4	HGG
UKK	UKK/NIO_UKK_187/1/patches/NIO_UKK_187-1-1000_2000_600_600.tif	NIO_UKK_187	1	no_lymphoma	1	1	True Negative	True	0.14468487	0.8553152	Glioblastoma IDH-wildtype CNS WHO Grade 4	HGG
UKK	UKK/NIO_UKK_187/1/patches/NIO_UKK_187-1-1000_3000_600_300.tif	NIO_UKK_187	1	no_lymphoma	1	1	True Negative	True	0.08631901	0.91368103	Glioblastoma IDH-wildtype CNS WHO Grade 4	HGG
UKK	UKK/NIO_UKK_187/1/patches/NIO_UKK_187-1-1000_3000_0_600.tif	NIO_UKK_187	1	no_lymphoma	1	0	False Positive	False	0.53360045	0.46639952	Glioblastoma IDH-wildtype CNS WHO Grade 4	HGG
UKK	UKK/NIO_UKK_187/1/patches/NIO_UKK_187-1-2000_4000_300_0.tif	NIO_UKK_187	1	no_lymphoma	1	1	True Negative	True	0.08885449	0.9111455	Glioblastoma IDH-wildtype CNS WHO Grade 4	HGG
UKK	UKK/NIO_UKK_187/1/patches/NIO_UKK_187-1-2000_4000_0_600.tif	NIO_UKK_187	1	no_lymphoma	1	1	True Negative	True	0.04117886	0.9588211	Glioblastoma IDH-wildtype CNS WHO Grade 4	HGG
UKK	UKK/NIO_UKK_187/1/patches/NIO_UKK_187-1-2000_4000_0_300.tif	NIO_UKK_187	1	no_lymphoma	1	1	True Negative	True	0.06485552	0.9351445	Glioblastoma IDH-wildtype CNS WHO Grade 4	HGG
UKK	UKK/NIO_UKK_187/1/patches/NIO_UKK_187-1-2000_4000_0_0.tif	NIO_UKK_187	1	no_lymphoma	1	1	True Negative	True	0.12694396	0.87305605	Glioblastoma IDH-wildtype CNS WHO Grade 4	HGG
UKK	UKK/NIO_UKK_187/1/patches/NIO_UKK_187-1-2000_3000_600_600.tif	NIO_UKK_187	1	no_lymphoma	1	1	True Negative	True	0.10369002	0.89631	Glioblastoma IDH-wildtype CNS WHO Grade 4	HGG
UKK	UKK/NIO_UKK_187/1/patches/NIO_UKK_187-1-2000_3000_600_300.tif	NIO_UKK_187	1	no_lymphoma	1	1	True Negative	True	0.22839703	0.7716029	Glioblastoma IDH-wildtype CNS WHO Grade 4	HGG
UKK	UKK/NIO_UKK_187/1/patches/NIO_UKK_187-1-2000_3000_600_0.tif	NIO_UKK_187	1	no_lymphoma	1	1	True Negative	True	0.2477352	0.75226474	Glioblastoma IDH-wildtype CNS WHO Grade 4	HGG
UKK	UKK/NIO_UKK_187/1/patches/NIO_UKK_187-1-2000_2000_300_300.tif	NIO_UKK_187	1	no_lymphoma	1	1	True Negative	True	0.09352088	0.9064792	Glioblastoma IDH-wildtype CNS WHO Grade 4	HGG
UKK	UKK/NIO_UKK_187/1/patches/NIO_UKK_187-1-2000_3000_300_600.tif	NIO_UKK_187	1	no_lymphoma	1	1	True Negative	True	0.1730959	0.8269041	Glioblastoma IDH-wildtype CNS WHO Grade 4	HGG
UKK	UKK/NIO_UKK_187/1/patches/NIO_UKK_187-1-1000_3000_0_0.tif	NIO_UKK_187	1	no_lymphoma	1	1	True Negative	True	0.08599121	0.9140088	Glioblastoma IDH-wildtype CNS WHO Grade 4	HGG
UKK	UKK/NIO_UKK_187/1/patches/NIO_UKK_187-1-2000_3000_300_0.tif	NIO_UKK_187	1	no_lymphoma	1	1	True Negative	True	0.266118	0.733882	Glioblastoma IDH-wildtype CNS WHO Grade 4	HGG
UKK	UKK/NIO_UKK_187/1/patches/NIO_UKK_187-1-0_1000_300_0.tif	NIO_UKK_187	1	no_lymphoma	1	0	False Positive	False	0.6136642	0.38633576	Glioblastoma IDH-wildtype CNS WHO Grade 4	HGG
UKK	UKK/NIO_UKK_187/1/patches/NIO_UKK_187-1-2000_3000_0_600.tif	NIO_UKK_187	1	no_lymphoma	1	1	True Negative	True	0.030872602	0.9691274	Glioblastoma IDH-wildtype CNS WHO Grade 4	HGG
UKK	UKK/NIO_UKK_187/1/patches/NIO_UKK_187-1-2000_3000_0_300.tif	NIO_UKK_187	1	no_lymphoma	1	1	True Negative	True	0.19257246	0.8074276	Glioblastoma IDH-wildtype CNS WHO Grade 4	HGG
UKK	UKK/NIO_UKK_187/1/patches/NIO_UKK_187-1-2000_2000_0_0.tif	NIO_UKK_187	1	no_lymphoma	1	1	True Negative	True	0.08081397	0.91918606	Glioblastoma IDH-wildtype CNS WHO Grade 4	HGG
UKK	UKK/NIO_UKK_187/1/patches/NIO_UKK_187-1-2000_3000_0_0.tif	NIO_UKK_187	1	no_lymphoma	1	1	True Negative	True	0.20116504	0.79883504	Glioblastoma IDH-wildtype CNS WHO Grade 4	HGG
UKK	UKK/NIO_UKK_187/1/patches/NIO_UKK_187-1-2000_2000_600_600.tif	NIO_UKK_187	1	no_lymphoma	1	1	True Negative	True	0.16361716	0.83638287	Glioblastoma IDH-wildtype CNS WHO Grade 4	HGG
UKK	UKK/NIO_UKK_187/1/patches/NIO_UKK_187-1-2000_2000_600_300.tif	NIO_UKK_187	1	no_lymphoma	1	1	True Negative	True	0.32527307	0.6747269	Glioblastoma IDH-wildtype CNS WHO Grade 4	HGG
UKK	UKK/NIO_UKK_187/1/patches/NIO_UKK_187-1-2000_2000_600_0.tif	NIO_UKK_187	1	no_lymphoma	1	1	True Negative	True	0.07002635	0.92997366	Glioblastoma IDH-wildtype CNS WHO Grade 4	HGG
UKK	UKK/NIO_UKK_187/1/patches/NIO_UKK_187-1-1000_3000_300_0.tif	NIO_UKK_187	1	no_lymphoma	1	1	True Negative	True	0.19939694	0.8006031	Glioblastoma IDH-wildtype CNS WHO Grade 4	HGG
UKK	UKK/NIO_UKK_187/1/patches/NIO_UKK_187-1-2000_3000_300_300.tif	NIO_UKK_187	1	no_lymphoma	1	1	True Negative	True	0.076879546	0.92312044	Glioblastoma IDH-wildtype CNS WHO Grade 4	HGG
UKK	UKK/NIO_UKK_187/1/patches/NIO_UKK_187-1-0_0_600_600.tif	NIO_UKK_187	1	no_lymphoma	1	0	False Positive	False	0.61578035	0.3842197	Glioblastoma IDH-wildtype CNS WHO Grade 4	HGG
UKK	UKK/NIO_UKK_187/1/patches/NIO_UKK_187-1-1000_1000_300_600.tif	NIO_UKK_187	1	no_lymphoma	1	1	True Negative	True	0.07812026	0.92187977	Glioblastoma IDH-wildtype CNS WHO Grade 4	HGG
UKK	UKK/NIO_UKK_187/1/patches/NIO_UKK_187-1-2000_0_0_600.tif	NIO_UKK_187	1	no_lymphoma	1	1	True Negative	True	0.08318476	0.9168152	Glioblastoma IDH-wildtype CNS WHO Grade 4	HGG
UKK	UKK/NIO_UKK_187/1/patches/NIO_UKK_187-1-1000_3000_300_300.tif	NIO_UKK_187	1	no_lymphoma	1	1	True Negative	True	0.31192717	0.68807286	Glioblastoma IDH-wildtype CNS WHO Grade 4	HGG
UKK	UKK/NIO_UKK_187/1/patches/NIO_UKK_187-1-1000_3000_300_600.tif	NIO_UKK_187	1	no_lymphoma	1	1	True Negative	True	0.3425981	0.6574019	Glioblastoma IDH-wildtype CNS WHO Grade 4	HGG
UKK	UKK/NIO_UKK_187/1/patches/NIO_UKK_187-1-1000_3000_600_0.tif	NIO_UKK_187	1	no_lymphoma	1	1	True Negative	True	0.16317323	0.8368268	Glioblastoma IDH-wildtype CNS WHO Grade 4	HGG
UKK	UKK/NIO_UKK_187/1/patches/NIO_UKK_187-1-2000_0_0_0.tif	NIO_UKK_187	1	no_lymphoma	1	1	True Negative	True	0.19100419	0.80899584	Glioblastoma IDH-wildtype CNS WHO Grade 4	HGG
UKK	UKK/NIO_UKK_201/1/patches/NIO_UKK_201-1-4000_4000_300_600.tif	NIO_UKK_201	1	no_lymphoma	1	1	True Negative	True	0.076873146	0.9231269	Ganglioglioma CNS WHO Grade 1	Ganglioglioma
UKK	UKK/NIO_UKK_201/1/patches/NIO_UKK_201-1-0_1000_600_0.tif	NIO_UKK_201	1	no_lymphoma	1	1	True Negative	True	0.3734981	0.6265019	Ganglioglioma CNS WHO Grade 1	Ganglioglioma
UKK	UKK/NIO_UKK_201/1/patches/NIO_UKK_201-1-2000_3000_0_300.tif	NIO_UKK_201	1	no_lymphoma	1	1	True Negative	True	0.06954884	0.93045115	Ganglioglioma CNS WHO Grade 1	Ganglioglioma
UKK	UKK/NIO_UKK_201/1/patches/NIO_UKK_201-1-2000_2000_300_600.tif	NIO_UKK_201	1	no_lymphoma	1	1	True Negative	True	0.060605634	0.9393944	Ganglioglioma CNS WHO Grade 1	Ganglioglioma
UKK	UKK/NIO_UKK_201/1/patches/NIO_UKK_201-1-2000_2000_600_600.tif	NIO_UKK_201	1	no_lymphoma	1	1	True Negative	True	0.08600909	0.913991	Ganglioglioma CNS WHO Grade 1	Ganglioglioma
UKK	UKK/NIO_UKK_201/1/patches/NIO_UKK_201-1-2000_2000_600_300.tif	NIO_UKK_201	1	no_lymphoma	1	1	True Negative	True	0.24178112	0.7582189	Ganglioglioma CNS WHO Grade 1	Ganglioglioma
UKK	UKK/NIO_UKK_201/1/patches/NIO_UKK_201-1-2000_2000_600_0.tif	NIO_UKK_201	1	no_lymphoma	1	1	True Negative	True	0.083361104	0.9166389	Ganglioglioma CNS WHO Grade 1	Ganglioglioma
UKK	UKK/NIO_UKK_201/1/patches/NIO_UKK_201-1-4000_4000_300_300.tif	NIO_UKK_201	1	no_lymphoma	1	1	True Negative	True	0.055649903	0.94435006	Ganglioglioma CNS WHO Grade 1	Ganglioglioma
UKK	UKK/NIO_UKK_201/1/patches/NIO_UKK_201-1-2000_2000_300_300.tif	NIO_UKK_201	1	no_lymphoma	1	1	True Negative	True	0.35182437	0.6481756	Ganglioglioma CNS WHO Grade 1	Ganglioglioma
UKK	UKK/NIO_UKK_201/1/patches/NIO_UKK_201-1-2000_3000_0_600.tif	NIO_UKK_201	1	no_lymphoma	1	1	True Negative	True	0.05706016	0.9429399	Ganglioglioma CNS WHO Grade 1	Ganglioglioma
UKK	UKK/NIO_UKK_201/1/patches/NIO_UKK_201-1-0_1000_600_300.tif	NIO_UKK_201	1	no_lymphoma	1	1	True Negative	True	0.08007253	0.9199275	Ganglioglioma CNS WHO Grade 1	Ganglioglioma
UKK	UKK/NIO_UKK_201/1/patches/NIO_UKK_201-1-2000_3000_0_0.tif	NIO_UKK_201	1	no_lymphoma	1	1	True Negative	True	0.22036123	0.77963877	Ganglioglioma CNS WHO Grade 1	Ganglioglioma
UKK	UKK/NIO_UKK_201/1/patches/NIO_UKK_201-1-4000_4000_600_0.tif	NIO_UKK_201	1	no_lymphoma	1	1	True Negative	True	0.10400396	0.89599603	Ganglioglioma CNS WHO Grade 1	Ganglioglioma
UKK	UKK/NIO_UKK_201/1/patches/NIO_UKK_201-1-4000_3000_300_300.tif	NIO_UKK_201	1	no_lymphoma	1	1	True Negative	True	0.08257888	0.9174211	Ganglioglioma CNS WHO Grade 1	Ganglioglioma
UKK	UKK/NIO_UKK_201/1/patches/NIO_UKK_201-1-4000_4000_0_600.tif	NIO_UKK_201	1	no_lymphoma	1	1	True Negative	True	0.047915407	0.9520846	Ganglioglioma CNS WHO Grade 1	Ganglioglioma
UKK	UKK/NIO_UKK_201/1/patches/NIO_UKK_201-1-4000_5000_600_300.tif	NIO_UKK_201	1	no_lymphoma	1	1	True Negative	True	0.055066194	0.9449338	Ganglioglioma CNS WHO Grade 1	Ganglioglioma
UKK	UKK/NIO_UKK_201/1/patches/NIO_UKK_201-1-4000_5000_600_0.tif	NIO_UKK_201	1	no_lymphoma	1	1	True Negative	True	0.025936855	0.9740631	Ganglioglioma CNS WHO Grade 1	Ganglioglioma
UKK	UKK/NIO_UKK_201/1/patches/NIO_UKK_201-1-4000_5000_300_600.tif	NIO_UKK_201	1	no_lymphoma	1	1	True Negative	True	0.12676035	0.87323964	Ganglioglioma CNS WHO Grade 1	Ganglioglioma
UKK	UKK/NIO_UKK_201/1/patches/NIO_UKK_201-1-4000_5000_300_300.tif	NIO_UKK_201	1	no_lymphoma	1	1	True Negative	True	0.14662631	0.8533737	Ganglioglioma CNS WHO Grade 1	Ganglioglioma
UKK	UKK/NIO_UKK_201/1/patches/NIO_UKK_201-1-4000_5000_300_0.tif	NIO_UKK_201	1	no_lymphoma	1	1	True Negative	True	0.032387145	0.9676128	Ganglioglioma CNS WHO Grade 1	Ganglioglioma
UKK	UKK/NIO_UKK_201/1/patches/NIO_UKK_201-1-4000_5000_0_600.tif	NIO_UKK_201	1	no_lymphoma	1	1	True Negative	True	0.3638443	0.6361557	Ganglioglioma CNS WHO Grade 1	Ganglioglioma
UKK	UKK/NIO_UKK_201/1/patches/NIO_UKK_201-1-5000_0_0_600.tif	NIO_UKK_201	1	no_lymphoma	1	1	True Negative	True	0.025427978	0.974572	Ganglioglioma CNS WHO Grade 1	Ganglioglioma
UKK	UKK/NIO_UKK_201/1/patches/NIO_UKK_201-1-5000_1000_300_0.tif	NIO_UKK_201	1	no_lymphoma	1	1	True Negative	True	0.046951994	0.95304793	Ganglioglioma CNS WHO Grade 1	Ganglioglioma
UKK	UKK/NIO_UKK_201/1/patches/NIO_UKK_201-1-4000_2000_600_300.tif	NIO_UKK_201	1	no_lymphoma	1	1	True Negative	True	0.19743134	0.8025687	Ganglioglioma CNS WHO Grade 1	Ganglioglioma
UKK	UKK/NIO_UKK_201/1/patches/NIO_UKK_201-1-4000_2000_300_600.tif	NIO_UKK_201	1	no_lymphoma	1	1	True Negative	True	0.1362121	0.8637879	Ganglioglioma CNS WHO Grade 1	Ganglioglioma
UKK	UKK/NIO_UKK_201/1/patches/NIO_UKK_201-1-4000_0_0_300.tif	NIO_UKK_201	1	no_lymphoma	1	1	True Negative	True	0.2265039	0.77349615	Ganglioglioma CNS WHO Grade 1	Ganglioglioma
UKK	UKK/NIO_UKK_201/1/patches/NIO_UKK_201-1-4000_0_0_0.tif	NIO_UKK_201	1	no_lymphoma	1	1	True Negative	True	0.48079228	0.51920766	Ganglioglioma CNS WHO Grade 1	Ganglioglioma
UKK	UKK/NIO_UKK_201/1/patches/NIO_UKK_201-1-3000_5000_600_600.tif	NIO_UKK_201	1	no_lymphoma	1	1	True Negative	True	0.09503158	0.9049684	Ganglioglioma CNS WHO Grade 1	Ganglioglioma
UKK	UKK/NIO_UKK_201/1/patches/NIO_UKK_201-1-3000_5000_600_0.tif	NIO_UKK_201	1	no_lymphoma	1	1	True Negative	True	0.03807042	0.9619296	Ganglioglioma CNS WHO Grade 1	Ganglioglioma
UKK	UKK/NIO_UKK_201/1/patches/NIO_UKK_201-1-3000_5000_300_600.tif	NIO_UKK_201	1	no_lymphoma	1	1	True Negative	True	0.10902515	0.8909748	Ganglioglioma CNS WHO Grade 1	Ganglioglioma
UKK	UKK/NIO_UKK_201/1/patches/NIO_UKK_201-1-3000_5000_300_300.tif	NIO_UKK_201	1	no_lymphoma	1	1	True Negative	True	0.08587401	0.914126	Ganglioglioma CNS WHO Grade 1	Ganglioglioma
UKK	UKK/NIO_UKK_201/1/patches/NIO_UKK_201-1-4000_0_0_600.tif	NIO_UKK_201	1	no_lymphoma	1	1	True Negative	True	0.1531236	0.8468764	Ganglioglioma CNS WHO Grade 1	Ganglioglioma
UKK	UKK/NIO_UKK_201/1/patches/NIO_UKK_201-1-4000_5000_600_600.tif	NIO_UKK_201	1	no_lymphoma	1	1	True Negative	True	0.042058457	0.95794153	Ganglioglioma CNS WHO Grade 1	Ganglioglioma
UKK	UKK/NIO_UKK_201/1/patches/NIO_UKK_201-1-5000_0_300_0.tif	NIO_UKK_201	1	no_lymphoma	1	1	True Negative	True	0.27549887	0.72450113	Ganglioglioma CNS WHO Grade 1	Ganglioglioma
UKK	UKK/NIO_UKK_201/1/patches/NIO_UKK_201-1-4000_5000_0_0.tif	NIO_UKK_201	1	no_lymphoma	1	1	True Negative	True	0.01968532	0.98031473	Ganglioglioma CNS WHO Grade 1	Ganglioglioma
UKK	UKK/NIO_UKK_201/1/patches/NIO_UKK_201-1-5000_0_300_300.tif	NIO_UKK_201	1	no_lymphoma	1	1	True Negative	True	0.13337824	0.8666218	Ganglioglioma CNS WHO Grade 1	Ganglioglioma
UKK	UKK/NIO_UKK_201/1/patches/NIO_UKK_201-1-4000_3000_600_0.tif	NIO_UKK_201	1	no_lymphoma	1	1	True Negative	True	0.3336922	0.66630787	Ganglioglioma CNS WHO Grade 1	Ganglioglioma
UKK	UKK/NIO_UKK_201/1/patches/NIO_UKK_201-1-4000_3000_600_600.tif	NIO_UKK_201	1	no_lymphoma	1	1	True Negative	True	0.17748378	0.82251626	Ganglioglioma CNS WHO Grade 1	Ganglioglioma
UKK	UKK/NIO_UKK_201/1/patches/NIO_UKK_201-1-4000_4000_600_300.tif	NIO_UKK_201	1	no_lymphoma	1	1	True Negative	True	0.07861706	0.921383	Ganglioglioma CNS WHO Grade 1	Ganglioglioma
UKK	UKK/NIO_UKK_201/1/patches/NIO_UKK_201-1-4000_4000_0_0.tif	NIO_UKK_201	1	no_lymphoma	1	1	True Negative	True	0.098928034	0.90107197	Ganglioglioma CNS WHO Grade 1	Ganglioglioma
UKK	UKK/NIO_UKK_201/1/patches/NIO_UKK_201-1-4000_3000_300_0.tif	NIO_UKK_201	1	no_lymphoma	1	1	True Negative	True	0.17891364	0.82108635	Ganglioglioma CNS WHO Grade 1	Ganglioglioma
UKK	UKK/NIO_UKK_201/1/patches/NIO_UKK_201-1-4000_3000_0_600.tif	NIO_UKK_201	1	no_lymphoma	1	1	True Negative	True	0.066986755	0.9330132	Ganglioglioma CNS WHO Grade 1	Ganglioglioma
UKK	UKK/NIO_UKK_201/1/patches/NIO_UKK_201-1-4000_3000_0_300.tif	NIO_UKK_201	1	no_lymphoma	1	1	True Negative	True	0.11992745	0.8800726	Ganglioglioma CNS WHO Grade 1	Ganglioglioma
UKK	UKK/NIO_UKK_201/1/patches/NIO_UKK_201-1-4000_3000_0_0.tif	NIO_UKK_201	1	no_lymphoma	1	1	True Negative	True	0.20863438	0.79136556	Ganglioglioma CNS WHO Grade 1	Ganglioglioma
UKK	UKK/NIO_UKK_201/1/patches/NIO_UKK_201-1-3000_5000_300_0.tif	NIO_UKK_201	1	no_lymphoma	1	1	True Negative	True	0.06857516	0.93142486	Ganglioglioma CNS WHO Grade 1	Ganglioglioma
UKK	UKK/NIO_UKK_201/1/patches/NIO_UKK_201-1-4000_3000_600_300.tif	NIO_UKK_201	1	no_lymphoma	1	1	True Negative	True	0.12939498	0.87060505	Ganglioglioma CNS WHO Grade 1	Ganglioglioma
UKK	UKK/NIO_UKK_201/1/patches/NIO_UKK_201-1-4000_4000_600_600.tif	NIO_UKK_201	1	no_lymphoma	1	1	True Negative	True	0.026535943	0.973464	Ganglioglioma CNS WHO Grade 1	Ganglioglioma
UKK	UKK/NIO_UKK_201/1/patches/NIO_UKK_201-1-4000_5000_0_300.tif	NIO_UKK_201	1	no_lymphoma	1	1	True Negative	True	0.14708583	0.85291415	Ganglioglioma CNS WHO Grade 1	Ganglioglioma
UKK	UKK/NIO_UKK_201/1/patches/NIO_UKK_201-1-5000_1000_0_600.tif	NIO_UKK_201	1	no_lymphoma	1	1	True Negative	True	0.21290512	0.7870949	Ganglioglioma CNS WHO Grade 1	Ganglioglioma
UKK	UKK/NIO_UKK_201/1/patches/NIO_UKK_201-1-5000_1000_0_300.tif	NIO_UKK_201	1	no_lymphoma	1	1	True Negative	True	0.4648858	0.53511417	Ganglioglioma CNS WHO Grade 1	Ganglioglioma
UKK	UKK/NIO_UKK_201/1/patches/NIO_UKK_201-1-5000_0_600_600.tif	NIO_UKK_201	1	no_lymphoma	1	1	True Negative	True	0.1767188	0.82328117	Ganglioglioma CNS WHO Grade 1	Ganglioglioma
UKK	UKK/NIO_UKK_201/1/patches/NIO_UKK_201-1-5000_0_600_300.tif	NIO_UKK_201	1	no_lymphoma	1	1	True Negative	True	0.1703345	0.8296654	Ganglioglioma CNS WHO Grade 1	Ganglioglioma
UKK	UKK/NIO_UKK_201/1/patches/NIO_UKK_201-1-5000_0_600_0.tif	NIO_UKK_201	1	no_lymphoma	1	1	True Negative	True	0.17997701	0.820023	Ganglioglioma CNS WHO Grade 1	Ganglioglioma
UKK	UKK/NIO_UKK_201/1/patches/NIO_UKK_201-1-5000_0_300_600.tif	NIO_UKK_201	1	no_lymphoma	1	1	True Negative	True	0.03516095	0.96483904	Ganglioglioma CNS WHO Grade 1	Ganglioglioma
UKK	UKK/NIO_UKK_201/1/patches/NIO_UKK_201-1-4000_2000_600_600.tif	NIO_UKK_201	1	no_lymphoma	1	1	True Negative	True	0.15903783	0.8409622	Ganglioglioma CNS WHO Grade 1	Ganglioglioma
UKK	UKK/NIO_UKK_201/1/patches/NIO_UKK_201-1-3000_5000_0_300.tif	NIO_UKK_201	1	no_lymphoma	1	1	True Negative	True	0.17402166	0.82597834	Ganglioglioma CNS WHO Grade 1	Ganglioglioma
UKK	UKK/NIO_UKK_201/1/patches/NIO_UKK_201-1-3000_5000_0_0.tif	NIO_UKK_201	1	no_lymphoma	1	1	True Negative	True	0.035424914	0.9645751	Ganglioglioma CNS WHO Grade 1	Ganglioglioma
UKK	UKK/NIO_UKK_201/1/patches/NIO_UKK_201-1-3000_4000_600_600.tif	NIO_UKK_201	1	no_lymphoma	1	1	True Negative	True	0.025946744	0.97405326	Ganglioglioma CNS WHO Grade 1	Ganglioglioma
UKK	UKK/NIO_UKK_201/1/patches/NIO_UKK_201-1-4000_0_600_300.tif	NIO_UKK_201	1	no_lymphoma	1	1	True Negative	True	0.21375036	0.7862497	Ganglioglioma CNS WHO Grade 1	Ganglioglioma
UKK	UKK/NIO_UKK_201/1/patches/NIO_UKK_201-1-4000_1000_300_600.tif	NIO_UKK_201	1	no_lymphoma	1	1	True Negative	True	0.053799443	0.94620055	Ganglioglioma CNS WHO Grade 1	Ganglioglioma
UKK	UKK/NIO_UKK_201/1/patches/NIO_UKK_201-1-3000_4000_300_0.tif	NIO_UKK_201	1	no_lymphoma	1	1	True Negative	True	0.018413069	0.981587	Ganglioglioma CNS WHO Grade 1	Ganglioglioma
UKK	UKK/NIO_UKK_201/1/patches/NIO_UKK_201-1-5000_1000_300_300.tif	NIO_UKK_201	1	no_lymphoma	1	1	True Negative	True	0.46246284	0.53753716	Ganglioglioma CNS WHO Grade 1	Ganglioglioma
UKK	UKK/NIO_UKK_201/1/patches/NIO_UKK_201-1-5000_1000_600_0.tif	NIO_UKK_201	1	no_lymphoma	1	1	True Negative	True	0.183697	0.816303	Ganglioglioma CNS WHO Grade 1	Ganglioglioma
UKK	UKK/NIO_UKK_201/1/patches/NIO_UKK_201-1-5000_1000_300_600.tif	NIO_UKK_201	1	no_lymphoma	1	1	True Negative	True	0.20845748	0.79154253	Ganglioglioma CNS WHO Grade 1	Ganglioglioma
UKK	UKK/NIO_UKK_201/1/patches/NIO_UKK_201-1-5000_5000_600_300.tif	NIO_UKK_201	1	no_lymphoma	1	1	True Negative	True	0.032673992	0.96732605	Ganglioglioma CNS WHO Grade 1	Ganglioglioma
UKK	UKK/NIO_UKK_201/1/patches/NIO_UKK_201-1-5000_3000_300_300.tif	NIO_UKK_201	1	no_lymphoma	1	1	True Negative	True	0.039412163	0.96058786	Ganglioglioma CNS WHO Grade 1	Ganglioglioma
UKK	UKK/NIO_UKK_201/1/patches/NIO_UKK_201-1-4000_0_600_600.tif	NIO_UKK_201	1	no_lymphoma	1	1	True Negative	True	0.05511466	0.9448854	Ganglioglioma CNS WHO Grade 1	Ganglioglioma
UKK	UKK/NIO_UKK_201/1/patches/NIO_UKK_201-1-5000_3000_300_0.tif	NIO_UKK_201	1	no_lymphoma	1	1	True Negative	True	0.043395776	0.95660424	Ganglioglioma CNS WHO Grade 1	Ganglioglioma
UKK	UKK/NIO_UKK_201/1/patches/NIO_UKK_201-1-5000_3000_0_300.tif	NIO_UKK_201	1	no_lymphoma	1	1	True Negative	True	0.0950059	0.90499413	Ganglioglioma CNS WHO Grade 1	Ganglioglioma
UKK	UKK/NIO_UKK_201/1/patches/NIO_UKK_201-1-5000_3000_0_0.tif	NIO_UKK_201	1	no_lymphoma	1	1	True Negative	True	0.11984541	0.88015455	Ganglioglioma CNS WHO Grade 1	Ganglioglioma
UKK	UKK/NIO_UKK_201/1/patches/NIO_UKK_201-1-5000_2000_600_600.tif	NIO_UKK_201	1	no_lymphoma	1	1	True Negative	True	0.04332953	0.95667046	Ganglioglioma CNS WHO Grade 1	Ganglioglioma
UKK	UKK/NIO_UKK_201/1/patches/NIO_UKK_201-1-5000_2000_600_300.tif	NIO_UKK_201	1	no_lymphoma	1	1	True Negative	True	0.041896097	0.9581039	Ganglioglioma CNS WHO Grade 1	Ganglioglioma
UKK	UKK/NIO_UKK_201/1/patches/NIO_UKK_201-1-5000_3000_300_600.tif	NIO_UKK_201	1	no_lymphoma	1	1	True Negative	True	0.060209937	0.93979	Ganglioglioma CNS WHO Grade 1	Ganglioglioma
UKK	UKK/NIO_UKK_201/1/patches/NIO_UKK_201-1-5000_2000_600_0.tif	NIO_UKK_201	1	no_lymphoma	1	1	True Negative	True	0.2190124	0.78098756	Ganglioglioma CNS WHO Grade 1	Ganglioglioma
UKK	UKK/NIO_UKK_201/1/patches/NIO_UKK_201-1-4000_4000_0_300.tif	NIO_UKK_201	1	no_lymphoma	1	1	True Negative	True	0.077108905	0.922891	Ganglioglioma CNS WHO Grade 1	Ganglioglioma
UKK	UKK/NIO_UKK_201/1/patches/NIO_UKK_201-1-4000_3000_300_600.tif	NIO_UKK_201	1	no_lymphoma	1	1	True Negative	True	0.19288422	0.8071158	Ganglioglioma CNS WHO Grade 1	Ganglioglioma
UKK	UKK/NIO_UKK_201/1/patches/NIO_UKK_201-1-5000_3000_0_600.tif	NIO_UKK_201	1	no_lymphoma	1	1	True Negative	True	0.14975931	0.85024065	Ganglioglioma CNS WHO Grade 1	Ganglioglioma
UKK	UKK/NIO_UKK_201/1/patches/NIO_UKK_201-1-4000_4000_300_0.tif	NIO_UKK_201	1	no_lymphoma	1	1	True Negative	True	0.10146878	0.8985312	Ganglioglioma CNS WHO Grade 1	Ganglioglioma
UKK	UKK/NIO_UKK_201/1/patches/NIO_UKK_201-1-4000_1000_0_0.tif	NIO_UKK_201	1	no_lymphoma	1	1	True Negative	True	0.36447537	0.6355247	Ganglioglioma CNS WHO Grade 1	Ganglioglioma
UKK	UKK/NIO_UKK_201/1/patches/NIO_UKK_201-1-4000_1000_0_600.tif	NIO_UKK_201	1	no_lymphoma	1	1	True Negative	True	0.3635935	0.63640654	Ganglioglioma CNS WHO Grade 1	Ganglioglioma
UKK	UKK/NIO_UKK_201/1/patches/NIO_UKK_201-1-3000_4000_600_300.tif	NIO_UKK_201	1	no_lymphoma	1	1	True Negative	True	0.018617924	0.98138213	Ganglioglioma CNS WHO Grade 1	Ganglioglioma
UKK	UKK/NIO_UKK_201/1/patches/NIO_UKK_201-1-3000_4000_600_0.tif	NIO_UKK_201	1	no_lymphoma	1	1	True Negative	True	0.16677573	0.8332243	Ganglioglioma CNS WHO Grade 1	Ganglioglioma
UKK	UKK/NIO_UKK_201/1/patches/NIO_UKK_201-1-3000_4000_300_600.tif	NIO_UKK_201	1	no_lymphoma	1	1	True Negative	True	0.0153624425	0.98463756	Ganglioglioma CNS WHO Grade 1	Ganglioglioma
UKK	UKK/NIO_UKK_201/1/patches/NIO_UKK_201-1-3000_4000_300_300.tif	NIO_UKK_201	1	no_lymphoma	1	1	True Negative	True	0.059103798	0.9408962	Ganglioglioma CNS WHO Grade 1	Ganglioglioma
UKK	UKK/NIO_UKK_201/1/patches/NIO_UKK_201-1-3000_5000_0_600.tif	NIO_UKK_201	1	no_lymphoma	1	1	True Negative	True	0.042728495	0.9572716	Ganglioglioma CNS WHO Grade 1	Ganglioglioma
UKK	UKK/NIO_UKK_201/1/patches/NIO_UKK_201-1-4000_2000_600_0.tif	NIO_UKK_201	1	no_lymphoma	1	1	True Negative	True	0.20728646	0.7927135	Ganglioglioma CNS WHO Grade 1	Ganglioglioma
UKK	UKK/NIO_UKK_201/1/patches/NIO_UKK_201-1-4000_0_300_600.tif	NIO_UKK_201	1	no_lymphoma	1	1	True Negative	True	0.18719754	0.81280243	Ganglioglioma CNS WHO Grade 1	Ganglioglioma
UKK	UKK/NIO_UKK_201/1/patches/NIO_UKK_201-1-4000_2000_300_300.tif	NIO_UKK_201	1	no_lymphoma	1	1	True Negative	True	0.049082648	0.95091736	Ganglioglioma CNS WHO Grade 1	Ganglioglioma
UKK	UKK/NIO_UKK_201/1/patches/NIO_UKK_201-1-4000_1000_0_300.tif	NIO_UKK_201	1	no_lymphoma	1	1	True Negative	True	0.22258869	0.7774113	Ganglioglioma CNS WHO Grade 1	Ganglioglioma
UKK	UKK/NIO_UKK_201/1/patches/NIO_UKK_201-1-4000_2000_300_0.tif	NIO_UKK_201	1	no_lymphoma	1	1	True Negative	True	0.05446281	0.94553715	Ganglioglioma CNS WHO Grade 1	Ganglioglioma
UKK	UKK/NIO_UKK_201/1/patches/NIO_UKK_201-1-4000_2000_0_300.tif	NIO_UKK_201	1	no_lymphoma	1	1	True Negative	True	0.23386043	0.76613957	Ganglioglioma CNS WHO Grade 1	Ganglioglioma
UKK	UKK/NIO_UKK_201/1/patches/NIO_UKK_201-1-4000_2000_0_0.tif	NIO_UKK_201	1	no_lymphoma	1	1	True Negative	True	0.20453435	0.7954656	Ganglioglioma CNS WHO Grade 1	Ganglioglioma
UKK	UKK/NIO_UKK_201/1/patches/NIO_UKK_201-1-4000_1000_600_600.tif	NIO_UKK_201	1	no_lymphoma	1	1	True Negative	True	0.054454476	0.94554555	Ganglioglioma CNS WHO Grade 1	Ganglioglioma
UKK	UKK/NIO_UKK_201/1/patches/NIO_UKK_201-1-4000_1000_600_300.tif	NIO_UKK_201	1	no_lymphoma	1	1	True Negative	True	0.42827523	0.5717248	Ganglioglioma CNS WHO Grade 1	Ganglioglioma
UKK	UKK/NIO_UKK_201/1/patches/NIO_UKK_201-1-4000_0_300_300.tif	NIO_UKK_201	1	no_lymphoma	1	1	True Negative	True	0.2348493	0.7651507	Ganglioglioma CNS WHO Grade 1	Ganglioglioma
UKK	UKK/NIO_UKK_201/1/patches/NIO_UKK_201-1-4000_1000_600_0.tif	NIO_UKK_201	1	no_lymphoma	1	1	True Negative	True	0.10579861	0.8942014	Ganglioglioma CNS WHO Grade 1	Ganglioglioma
UKK	UKK/NIO_UKK_201/1/patches/NIO_UKK_201-1-4000_1000_300_300.tif	NIO_UKK_201	1	no_lymphoma	1	1	True Negative	True	0.18919474	0.8108053	Ganglioglioma CNS WHO Grade 1	Ganglioglioma
UKK	UKK/NIO_UKK_201/1/patches/NIO_UKK_201-1-4000_1000_300_0.tif	NIO_UKK_201	1	no_lymphoma	1	1	True Negative	True	0.046589043	0.9534109	Ganglioglioma CNS WHO Grade 1	Ganglioglioma
UKK	UKK/NIO_UKK_201/1/patches/NIO_UKK_201-1-4000_2000_0_600.tif	NIO_UKK_201	1	no_lymphoma	1	1	True Negative	True	0.09919846	0.90080154	Ganglioglioma CNS WHO Grade 1	Ganglioglioma
UKK	UKK/NIO_UKK_201/1/patches/NIO_UKK_201-1-3000_5000_600_300.tif	NIO_UKK_201	1	no_lymphoma	1	1	True Negative	True	0.06250623	0.93749374	Ganglioglioma CNS WHO Grade 1	Ganglioglioma
UKK	UKK/NIO_UKK_201/1/patches/NIO_UKK_201-1-5000_5000_300_600.tif	NIO_UKK_201	1	no_lymphoma	1	1	True Negative	True	0.1823228	0.81767714	Ganglioglioma CNS WHO Grade 1	Ganglioglioma
UKK	UKK/NIO_UKK_201/1/patches/NIO_UKK_201-1-2000_2000_0_600.tif	NIO_UKK_201	1	no_lymphoma	1	1	True Negative	True	0.15332748	0.84667253	Ganglioglioma CNS WHO Grade 1	Ganglioglioma
UKK	UKK/NIO_UKK_201/1/patches/NIO_UKK_201-1-1000_4000_300_0.tif	NIO_UKK_201	1	no_lymphoma	1	1	True Negative	True	0.31724706	0.6827529	Ganglioglioma CNS WHO Grade 1	Ganglioglioma
UKK	UKK/NIO_UKK_201/1/patches/NIO_UKK_201-1-1000_3000_300_300.tif	NIO_UKK_201	1	no_lymphoma	1	1	True Negative	True	0.48382545	0.5161745	Ganglioglioma CNS WHO Grade 1	Ganglioglioma
UKK	UKK/NIO_UKK_201/1/patches/NIO_UKK_201-1-1000_3000_300_600.tif	NIO_UKK_201	1	no_lymphoma	1	1	True Negative	True	0.06034061	0.93965936	Ganglioglioma CNS WHO Grade 1	Ganglioglioma
UKK	UKK/NIO_UKK_201/1/patches/NIO_UKK_201-1-1000_3000_600_0.tif	NIO_UKK_201	1	no_lymphoma	1	1	True Negative	True	0.29841313	0.70158684	Ganglioglioma CNS WHO Grade 1	Ganglioglioma
UKK	UKK/NIO_UKK_201/1/patches/NIO_UKK_201-1-1000_3000_600_300.tif	NIO_UKK_201	1	no_lymphoma	1	1	True Negative	True	0.14359319	0.85640675	Ganglioglioma CNS WHO Grade 1	Ganglioglioma
UKK	UKK/NIO_UKK_201/1/patches/NIO_UKK_201-1-1000_4000_0_0.tif	NIO_UKK_201	1	no_lymphoma	1	1	True Negative	True	0.17671648	0.82328355	Ganglioglioma CNS WHO Grade 1	Ganglioglioma
UKK	UKK/NIO_UKK_201/1/patches/NIO_UKK_201-1-1000_4000_0_300.tif	NIO_UKK_201	1	no_lymphoma	1	1	True Negative	True	0.11368327	0.88631666	Ganglioglioma CNS WHO Grade 1	Ganglioglioma
UKK	UKK/NIO_UKK_201/1/patches/NIO_UKK_201-1-1000_4000_0_600.tif	NIO_UKK_201	1	no_lymphoma	1	1	True Negative	True	0.047969043	0.9520309	Ganglioglioma CNS WHO Grade 1	Ganglioglioma
UKK	UKK/NIO_UKK_201/1/patches/NIO_UKK_201-1-1000_4000_300_300.tif	NIO_UKK_201	1	no_lymphoma	1	1	True Negative	True	0.08724306	0.912757	Ganglioglioma CNS WHO Grade 1	Ganglioglioma
UKK	UKK/NIO_UKK_201/1/patches/NIO_UKK_201-1-1000_3000_0_600.tif	NIO_UKK_201	1	no_lymphoma	1	1	True Negative	True	0.19328228	0.80671775	Ganglioglioma CNS WHO Grade 1	Ganglioglioma
UKK	UKK/NIO_UKK_201/1/patches/NIO_UKK_201-1-1000_4000_300_600.tif	NIO_UKK_201	1	no_lymphoma	1	1	True Negative	True	0.18513721	0.8148628	Ganglioglioma CNS WHO Grade 1	Ganglioglioma
UKK	UKK/NIO_UKK_201/1/patches/NIO_UKK_201-1-1000_4000_600_300.tif	NIO_UKK_201	1	no_lymphoma	1	1	True Negative	True	0.112733245	0.8872668	Ganglioglioma CNS WHO Grade 1	Ganglioglioma
UKK	UKK/NIO_UKK_201/1/patches/NIO_UKK_201-1-1000_4000_600_600.tif	NIO_UKK_201	1	no_lymphoma	1	1	True Negative	True	0.06800146	0.9319986	Ganglioglioma CNS WHO Grade 1	Ganglioglioma
UKK	UKK/NIO_UKK_201/1/patches/NIO_UKK_201-1-1000_5000_0_0.tif	NIO_UKK_201	1	no_lymphoma	1	1	True Negative	True	0.09915164	0.9008483	Ganglioglioma CNS WHO Grade 1	Ganglioglioma
UKK	UKK/NIO_UKK_201/1/patches/NIO_UKK_201-1-1000_5000_0_300.tif	NIO_UKK_201	1	no_lymphoma	1	1	True Negative	True	0.1508275	0.8491725	Ganglioglioma CNS WHO Grade 1	Ganglioglioma
UKK	UKK/NIO_UKK_201/1/patches/NIO_UKK_201-1-1000_5000_0_600.tif	NIO_UKK_201	1	no_lymphoma	1	1	True Negative	True	0.15948294	0.84051704	Ganglioglioma CNS WHO Grade 1	Ganglioglioma
UKK	UKK/NIO_UKK_201/1/patches/NIO_UKK_201-1-1000_5000_300_0.tif	NIO_UKK_201	1	no_lymphoma	1	1	True Negative	True	0.15080026	0.8491997	Ganglioglioma CNS WHO Grade 1	Ganglioglioma
UKK	UKK/NIO_UKK_201/1/patches/NIO_UKK_201-1-1000_3000_300_0.tif	NIO_UKK_201	1	no_lymphoma	1	1	True Negative	True	0.32680714	0.67319286	Ganglioglioma CNS WHO Grade 1	Ganglioglioma
UKK	UKK/NIO_UKK_201/1/patches/NIO_UKK_201-1-1000_3000_0_300.tif	NIO_UKK_201	1	no_lymphoma	1	1	True Negative	True	0.22644447	0.7735555	Ganglioglioma CNS WHO Grade 1	Ganglioglioma
UKK	UKK/NIO_UKK_201/1/patches/NIO_UKK_201-1-1000_0_600_300.tif	NIO_UKK_201	1	no_lymphoma	1	1	True Negative	True	0.15127987	0.84872013	Ganglioglioma CNS WHO Grade 1	Ganglioglioma
UKK	UKK/NIO_UKK_201/1/patches/NIO_UKK_201-1-1000_1000_600_0.tif	NIO_UKK_201	1	no_lymphoma	1	1	True Negative	True	0.27201122	0.72798884	Ganglioglioma CNS WHO Grade 1	Ganglioglioma
UKK	UKK/NIO_UKK_201/1/patches/NIO_UKK_201-1-1000_5000_300_300.tif	NIO_UKK_201	1	no_lymphoma	1	1	True Negative	True	0.15390298	0.84609705	Ganglioglioma CNS WHO Grade 1	Ganglioglioma
UKK	UKK/NIO_UKK_201/1/patches/NIO_UKK_201-1-1000_0_600_0.tif	NIO_UKK_201	1	no_lymphoma	1	1	True Negative	True	0.072532386	0.92746764	Ganglioglioma CNS WHO Grade 1	Ganglioglioma
UKK	UKK/NIO_UKK_201/1/patches/NIO_UKK_201-1-0_5000_600_600.tif	NIO_UKK_201	1	no_lymphoma	1	1	True Negative	True	0.1209073	0.87909275	Ganglioglioma CNS WHO Grade 1	Ganglioglioma
UKK	UKK/NIO_UKK_201/1/patches/NIO_UKK_201-1-0_3000_300_600.tif	NIO_UKK_201	1	no_lymphoma	1	1	True Negative	True	0.0069398866	0.9930601	Ganglioglioma CNS WHO Grade 1	Ganglioglioma
UKK	UKK/NIO_UKK_201/1/patches/NIO_UKK_201-1-0_5000_300_600.tif	NIO_UKK_201	1	no_lymphoma	1	1	True Negative	True	0.07177311	0.9282269	Ganglioglioma CNS WHO Grade 1	Ganglioglioma
UKK	UKK/NIO_UKK_201/1/patches/NIO_UKK_201-1-0_5000_600_0.tif	NIO_UKK_201	1	no_lymphoma	1	1	True Negative	True	0.2378425	0.7621575	Ganglioglioma CNS WHO Grade 1	Ganglioglioma
UKK	UKK/NIO_UKK_201/1/patches/NIO_UKK_201-1-0_5000_600_300.tif	NIO_UKK_201	1	no_lymphoma	1	1	True Negative	True	0.38356853	0.6164315	Ganglioglioma CNS WHO Grade 1	Ganglioglioma
UKK	UKK/NIO_UKK_201/1/patches/NIO_UKK_201-1-0_4000_0_0.tif	NIO_UKK_201	1	no_lymphoma	1	1	True Negative	True	0.07005663	0.9299434	Ganglioglioma CNS WHO Grade 1	Ganglioglioma
UKK	UKK/NIO_UKK_201/1/patches/NIO_UKK_201-1-0_3000_600_300.tif	NIO_UKK_201	1	no_lymphoma	1	1	True Negative	True	0.19400513	0.8059948	Ganglioglioma CNS WHO Grade 1	Ganglioglioma
UKK	UKK/NIO_UKK_201/1/patches/NIO_UKK_201-1-1000_0_300_0.tif	NIO_UKK_201	1	no_lymphoma	1	1	True Negative	True	0.088085726	0.9119142	Ganglioglioma CNS WHO Grade 1	Ganglioglioma
UKK	UKK/NIO_UKK_201/1/patches/NIO_UKK_201-1-0_2000_600_0.tif	NIO_UKK_201	1	no_lymphoma	1	1	True Negative	True	0.016948313	0.98305166	Ganglioglioma CNS WHO Grade 1	Ganglioglioma
UKK	UKK/NIO_UKK_201/1/patches/NIO_UKK_201-1-0_1000_600_600.tif	NIO_UKK_201	1	no_lymphoma	1	1	True Negative	True	0.03885446	0.9611455	Ganglioglioma CNS WHO Grade 1	Ganglioglioma
UKK	UKK/NIO_UKK_201/1/patches/NIO_UKK_201-1-0_2000_0_0.tif	NIO_UKK_201	1	no_lymphoma	1	1	True Negative	True	0.018153211	0.98184675	Ganglioglioma CNS WHO Grade 1	Ganglioglioma
UKK	UKK/NIO_UKK_201/1/patches/NIO_UKK_201-1-0_2000_0_300.tif	NIO_UKK_201	1	no_lymphoma	1	1	True Negative	True	0.05715711	0.9428429	Ganglioglioma CNS WHO Grade 1	Ganglioglioma
UKK	UKK/NIO_UKK_201/1/patches/NIO_UKK_201-1-1000_0_600_600.tif	NIO_UKK_201	1	no_lymphoma	1	1	True Negative	True	0.24653763	0.7534624	Ganglioglioma CNS WHO Grade 1	Ganglioglioma
UKK	UKK/NIO_UKK_201/1/patches/NIO_UKK_201-1-0_2000_0_600.tif	NIO_UKK_201	1	no_lymphoma	1	1	True Negative	True	0.05417395	0.94582605	Ganglioglioma CNS WHO Grade 1	Ganglioglioma
UKK	UKK/NIO_UKK_201/1/patches/NIO_UKK_201-1-0_2000_300_300.tif	NIO_UKK_201	1	no_lymphoma	1	1	True Negative	True	0.029821863	0.97017807	Ganglioglioma CNS WHO Grade 1	Ganglioglioma
UKK	UKK/NIO_UKK_201/1/patches/NIO_UKK_201-1-0_2000_300_600.tif	NIO_UKK_201	1	no_lymphoma	1	1	True Negative	True	0.43364924	0.5663507	Ganglioglioma CNS WHO Grade 1	Ganglioglioma
UKK	UKK/NIO_UKK_201/1/patches/NIO_UKK_201-1-0_2000_600_300.tif	NIO_UKK_201	1	no_lymphoma	1	1	True Negative	True	0.06074318	0.93925685	Ganglioglioma CNS WHO Grade 1	Ganglioglioma
UKK	UKK/NIO_UKK_201/1/patches/NIO_UKK_201-1-0_3000_600_0.tif	NIO_UKK_201	1	no_lymphoma	1	1	True Negative	True	0.2662177	0.7337823	Ganglioglioma CNS WHO Grade 1	Ganglioglioma
UKK	UKK/NIO_UKK_201/1/patches/NIO_UKK_201-1-0_2000_600_600.tif	NIO_UKK_201	1	no_lymphoma	1	1	True Negative	True	0.4273229	0.57267714	Ganglioglioma CNS WHO Grade 1	Ganglioglioma
UKK	UKK/NIO_UKK_201/1/patches/NIO_UKK_201-1-0_3000_0_0.tif	NIO_UKK_201	1	no_lymphoma	1	1	True Negative	True	0.014091193	0.9859088	Ganglioglioma CNS WHO Grade 1	Ganglioglioma
UKK	UKK/NIO_UKK_201/1/patches/NIO_UKK_201-1-0_3000_0_300.tif	NIO_UKK_201	1	no_lymphoma	1	1	True Negative	True	0.03164497	0.96835506	Ganglioglioma CNS WHO Grade 1	Ganglioglioma
UKK	UKK/NIO_UKK_201/1/patches/NIO_UKK_201-1-0_3000_0_600.tif	NIO_UKK_201	1	no_lymphoma	1	1	True Negative	True	0.03530358	0.96469635	Ganglioglioma CNS WHO Grade 1	Ganglioglioma
UKK	UKK/NIO_UKK_201/1/patches/NIO_UKK_201-1-0_3000_300_0.tif	NIO_UKK_201	1	no_lymphoma	1	1	True Negative	True	0.10216754	0.8978324	Ganglioglioma CNS WHO Grade 1	Ganglioglioma
UKK	UKK/NIO_UKK_201/1/patches/NIO_UKK_201-1-0_3000_300_300.tif	NIO_UKK_201	1	no_lymphoma	1	1	True Negative	True	0.20872256	0.7912774	Ganglioglioma CNS WHO Grade 1	Ganglioglioma
UKK	UKK/NIO_UKK_201/1/patches/NIO_UKK_201-1-0_2000_300_0.tif	NIO_UKK_201	1	no_lymphoma	1	1	True Negative	True	0.033451125	0.96654886	Ganglioglioma CNS WHO Grade 1	Ganglioglioma
UKK	UKK/NIO_UKK_201/1/patches/NIO_UKK_201-1-1000_1000_0_0.tif	NIO_UKK_201	1	no_lymphoma	1	1	True Negative	True	0.32178125	0.6782187	Ganglioglioma CNS WHO Grade 1	Ganglioglioma
UKK	UKK/NIO_UKK_201/1/patches/NIO_UKK_201-1-1000_1000_0_300.tif	NIO_UKK_201	1	no_lymphoma	1	1	True Negative	True	0.16926022	0.83073974	Ganglioglioma CNS WHO Grade 1	Ganglioglioma
UKK	UKK/NIO_UKK_201/1/patches/NIO_UKK_201-1-1000_1000_0_600.tif	NIO_UKK_201	1	no_lymphoma	1	1	True Negative	True	0.06894095	0.931059	Ganglioglioma CNS WHO Grade 1	Ganglioglioma
UKK	UKK/NIO_UKK_201/1/patches/NIO_UKK_201-1-3000_1000_300_0.tif	NIO_UKK_201	1	no_lymphoma	1	0	False Positive	False	0.5057413	0.49425867	Ganglioglioma CNS WHO Grade 1	Ganglioglioma
UKK	UKK/NIO_UKK_201/1/patches/NIO_UKK_201-1-3000_1000_600_0.tif	NIO_UKK_201	1	no_lymphoma	1	0	False Positive	False	0.5373723	0.46262777	Ganglioglioma CNS WHO Grade 1	Ganglioglioma
UKK	UKK/NIO_UKK_201/1/patches/NIO_UKK_201-1-3000_1000_600_600.tif	NIO_UKK_201	1	no_lymphoma	1	0	False Positive	False	0.5936265	0.4063735	Ganglioglioma CNS WHO Grade 1	Ganglioglioma
UKK	UKK/NIO_UKK_201/1/patches/NIO_UKK_201-1-3000_2000_0_600.tif	NIO_UKK_201	1	no_lymphoma	1	0	False Positive	False	0.5324511	0.46754894	Ganglioglioma CNS WHO Grade 1	Ganglioglioma
UKK	UKK/NIO_UKK_201/1/patches/NIO_UKK_201-1-3000_3000_0_0.tif	NIO_UKK_201	1	no_lymphoma	1	0	False Positive	False	0.6522601	0.34773982	Ganglioglioma CNS WHO Grade 1	Ganglioglioma
UKK	UKK/NIO_UKK_201/1/patches/NIO_UKK_201-1-3000_1000_600_300.tif	NIO_UKK_201	1	no_lymphoma	1	0	False Positive	False	0.6425036	0.35749635	Ganglioglioma CNS WHO Grade 1	Ganglioglioma
UKK	UKK/NIO_UKK_201/1/patches/NIO_UKK_201-1-5000_0_0_0.tif	NIO_UKK_201	1	no_lymphoma	1	0	False Positive	False	0.54162073	0.4583793	Ganglioglioma CNS WHO Grade 1	Ganglioglioma
UKK	UKK/NIO_UKK_201/1/patches/NIO_UKK_201-1-5000_0_0_300.tif	NIO_UKK_201	1	no_lymphoma	1	0	False Positive	False	0.6029961	0.39700395	Ganglioglioma CNS WHO Grade 1	Ganglioglioma
UKK	UKK/NIO_UKK_201/1/patches/NIO_UKK_201-1-5000_1000_0_0.tif	NIO_UKK_201	1	no_lymphoma	1	0	False Positive	False	0.5695194	0.43048063	Ganglioglioma CNS WHO Grade 1	Ganglioglioma
UKK	UKK/NIO_UKK_201/1/patches/NIO_UKK_201-1-4000_0_600_0.tif	NIO_UKK_201	1	no_lymphoma	1	0	False Positive	False	0.76315564	0.2368444	Ganglioglioma CNS WHO Grade 1	Ganglioglioma
UKK	UKK/NIO_UKK_201/1/patches/NIO_UKK_201-1-3000_1000_0_0.tif	NIO_UKK_201	1	no_lymphoma	1	0	False Positive	False	0.81572163	0.1842784	Ganglioglioma CNS WHO Grade 1	Ganglioglioma
UKK	UKK/NIO_UKK_201/1/patches/NIO_UKK_201-1-2000_3000_600_0.tif	NIO_UKK_201	1	no_lymphoma	1	0	False Positive	False	0.6822089	0.3177911	Ganglioglioma CNS WHO Grade 1	Ganglioglioma
UKK	UKK/NIO_UKK_201/1/patches/NIO_UKK_201-1-2000_0_300_600.tif	NIO_UKK_201	1	no_lymphoma	1	0	False Positive	False	0.50052404	0.499476	Ganglioglioma CNS WHO Grade 1	Ganglioglioma
UKK	UKK/NIO_UKK_201/1/patches/NIO_UKK_201-1-2000_1000_300_0.tif	NIO_UKK_201	1	no_lymphoma	1	0	False Positive	False	0.5169829	0.48301706	Ganglioglioma CNS WHO Grade 1	Ganglioglioma
UKK	UKK/NIO_UKK_201/1/patches/NIO_UKK_201-1-1000_2000_0_600.tif	NIO_UKK_201	1	no_lymphoma	1	0	False Positive	False	0.77550095	0.22449897	Ganglioglioma CNS WHO Grade 1	Ganglioglioma
UKK	UKK/NIO_UKK_201/1/patches/NIO_UKK_201-1-2000_1000_600_0.tif	NIO_UKK_201	1	no_lymphoma	1	0	False Positive	False	0.5478315	0.45216852	Ganglioglioma CNS WHO Grade 1	Ganglioglioma
UKK	UKK/NIO_UKK_201/1/patches/NIO_UKK_201-1-1000_2000_0_300.tif	NIO_UKK_201	1	no_lymphoma	1	0	False Positive	False	0.6024345	0.39756542	Ganglioglioma CNS WHO Grade 1	Ganglioglioma
UKK	UKK/NIO_UKK_201/1/patches/NIO_UKK_201-1-1000_0_300_600.tif	NIO_UKK_201	1	no_lymphoma	1	0	False Positive	False	0.6825987	0.31740126	Ganglioglioma CNS WHO Grade 1	Ganglioglioma
UKK	UKK/NIO_UKK_201/1/patches/NIO_UKK_201-1-1000_0_300_300.tif	NIO_UKK_201	1	no_lymphoma	1	0	False Positive	False	0.5486477	0.45135236	Ganglioglioma CNS WHO Grade 1	Ganglioglioma
UKK	UKK/NIO_UKK_201/1/patches/NIO_UKK_201-1-1000_0_0_600.tif	NIO_UKK_201	1	no_lymphoma	1	0	False Positive	False	0.6673901	0.3326099	Ganglioglioma CNS WHO Grade 1	Ganglioglioma
UKK	UKK/NIO_UKK_201/1/patches/NIO_UKK_201-1-1000_0_0_300.tif	NIO_UKK_201	1	no_lymphoma	1	0	False Positive	False	0.6783217	0.32167825	Ganglioglioma CNS WHO Grade 1	Ganglioglioma
UKK	UKK/NIO_UKK_201/1/patches/NIO_UKK_201-1-0_1000_300_600.tif	NIO_UKK_201	1	no_lymphoma	1	1	True Negative	True	0.18390584	0.81609416	Ganglioglioma CNS WHO Grade 1	Ganglioglioma
UKK	UKK/NIO_UKK_201/1/patches/NIO_UKK_201-1-1000_2000_600_300.tif	NIO_UKK_201	1	no_lymphoma	1	0	False Positive	False	0.5138953	0.48610473	Ganglioglioma CNS WHO Grade 1	Ganglioglioma
UKK	UKK/NIO_UKK_201/1/patches/NIO_UKK_201-1-0_5000_300_300.tif	NIO_UKK_201	1	no_lymphoma	1	1	True Negative	True	0.25795746	0.7420425	Ganglioglioma CNS WHO Grade 1	Ganglioglioma
UKK	UKK/NIO_UKK_201/1/patches/NIO_UKK_201-1-3000_0_600_0.tif	NIO_UKK_201	1	no_lymphoma	1	0	False Positive	False	0.7050395	0.29496053	Ganglioglioma CNS WHO Grade 1	Ganglioglioma
UKK	UKK/NIO_UKK_201/1/patches/NIO_UKK_201-1-3000_0_0_600.tif	NIO_UKK_201	1	no_lymphoma	1	0	False Positive	False	0.7162112	0.28378883	Ganglioglioma CNS WHO Grade 1	Ganglioglioma
UKK	UKK/NIO_UKK_201/1/patches/NIO_UKK_201-1-1000_1000_300_0.tif	NIO_UKK_201	1	no_lymphoma	1	1	True Negative	True	0.19300978	0.80699015	Ganglioglioma CNS WHO Grade 1	Ganglioglioma
UKK	UKK/NIO_UKK_201/1/patches/NIO_UKK_201-1-1000_1000_300_300.tif	NIO_UKK_201	1	no_lymphoma	1	1	True Negative	True	0.097480305	0.90251964	Ganglioglioma CNS WHO Grade 1	Ganglioglioma
UKK	UKK/NIO_UKK_201/1/patches/NIO_UKK_201-1-1000_1000_300_600.tif	NIO_UKK_201	1	no_lymphoma	1	1	True Negative	True	0.09402985	0.90597016	Ganglioglioma CNS WHO Grade 1	Ganglioglioma
UKK	UKK/NIO_UKK_201/1/patches/NIO_UKK_201-1-1000_1000_600_300.tif	NIO_UKK_201	1	no_lymphoma	1	1	True Negative	True	0.16806185	0.83193815	Ganglioglioma CNS WHO Grade 1	Ganglioglioma
UKK	UKK/NIO_UKK_201/1/patches/NIO_UKK_201-1-1000_3000_0_0.tif	NIO_UKK_201	1	no_lymphoma	1	1	True Negative	True	0.2891115	0.7108885	Ganglioglioma CNS WHO Grade 1	Ganglioglioma
UKK	UKK/NIO_UKK_201/1/patches/NIO_UKK_201-1-1000_1000_600_600.tif	NIO_UKK_201	1	no_lymphoma	1	1	True Negative	True	0.22596535	0.7740346	Ganglioglioma CNS WHO Grade 1	Ganglioglioma
UKK	UKK/NIO_UKK_201/1/patches/NIO_UKK_201-1-1000_2000_0_0.tif	NIO_UKK_201	1	no_lymphoma	1	1	True Negative	True	0.26263046	0.73736954	Ganglioglioma CNS WHO Grade 1	Ganglioglioma
UKK	UKK/NIO_UKK_201/1/patches/NIO_UKK_201-1-1000_2000_300_0.tif	NIO_UKK_201	1	no_lymphoma	1	1	True Negative	True	0.08775507	0.912245	Ganglioglioma CNS WHO Grade 1	Ganglioglioma
UKK	UKK/NIO_UKK_201/1/patches/NIO_UKK_201-1-1000_2000_300_300.tif	NIO_UKK_201	1	no_lymphoma	1	1	True Negative	True	0.31024072	0.68975925	Ganglioglioma CNS WHO Grade 1	Ganglioglioma
UKK	UKK/NIO_UKK_201/1/patches/NIO_UKK_201-1-1000_2000_300_600.tif	NIO_UKK_201	1	no_lymphoma	1	1	True Negative	True	0.3167853	0.68321466	Ganglioglioma CNS WHO Grade 1	Ganglioglioma
UKK	UKK/NIO_UKK_201/1/patches/NIO_UKK_201-1-3000_0_300_600.tif	NIO_UKK_201	1	no_lymphoma	1	0	False Positive	False	0.6278733	0.37212673	Ganglioglioma CNS WHO Grade 1	Ganglioglioma
UKK	UKK/NIO_UKK_201/1/patches/NIO_UKK_201-1-1000_2000_600_0.tif	NIO_UKK_201	1	no_lymphoma	1	1	True Negative	True	0.046613272	0.9533868	Ganglioglioma CNS WHO Grade 1	Ganglioglioma
UKK	UKK/NIO_UKK_201/1/patches/NIO_UKK_201-1-3000_4000_0_0.tif	NIO_UKK_201	1	no_lymphoma	1	1	True Negative	True	0.06494531	0.93505466	Ganglioglioma CNS WHO Grade 1	Ganglioglioma
UKK	UKK/NIO_UKK_201/1/patches/NIO_UKK_201-1-3000_4000_0_600.tif	NIO_UKK_201	1	no_lymphoma	1	1	True Negative	True	0.012842711	0.9871573	Ganglioglioma CNS WHO Grade 1	Ganglioglioma
UKK	UKK/NIO_UKK_201/1/patches/NIO_UKK_201-1-5000_4000_600_300.tif	NIO_UKK_201	1	no_lymphoma	1	1	True Negative	True	0.4441234	0.5558766	Ganglioglioma CNS WHO Grade 1	Ganglioglioma
UKK	UKK/NIO_UKK_201/1/patches/NIO_UKK_201-1-5000_4000_0_0.tif	NIO_UKK_201	1	no_lymphoma	1	1	True Negative	True	0.15662515	0.8433749	Ganglioglioma CNS WHO Grade 1	Ganglioglioma
UKK	UKK/NIO_UKK_201/1/patches/NIO_UKK_201-1-5000_4000_0_300.tif	NIO_UKK_201	1	no_lymphoma	1	1	True Negative	True	0.10842685	0.8915731	Ganglioglioma CNS WHO Grade 1	Ganglioglioma
UKK	UKK/NIO_UKK_201/1/patches/NIO_UKK_201-1-5000_4000_0_600.tif	NIO_UKK_201	1	no_lymphoma	1	1	True Negative	True	0.046050865	0.95394915	Ganglioglioma CNS WHO Grade 1	Ganglioglioma
UKK	UKK/NIO_UKK_201/1/patches/NIO_UKK_201-1-5000_4000_300_0.tif	NIO_UKK_201	1	no_lymphoma	1	1	True Negative	True	0.037839685	0.9621603	Ganglioglioma CNS WHO Grade 1	Ganglioglioma
UKK	UKK/NIO_UKK_201/1/patches/NIO_UKK_201-1-5000_4000_300_300.tif	NIO_UKK_201	1	no_lymphoma	1	1	True Negative	True	0.028993761	0.9710062	Ganglioglioma CNS WHO Grade 1	Ganglioglioma
UKK	UKK/NIO_UKK_201/1/patches/NIO_UKK_201-1-0_1000_0_300.tif	NIO_UKK_201	1	no_lymphoma	1	0	False Positive	False	0.5624913	0.4375087	Ganglioglioma CNS WHO Grade 1	Ganglioglioma
UKK	UKK/NIO_UKK_201/1/patches/NIO_UKK_201-1-3000_0_0_0.tif	NIO_UKK_201	1	no_lymphoma	1	0	False Positive	False	0.6434196	0.3565804	Ganglioglioma CNS WHO Grade 1	Ganglioglioma
UKK	UKK/NIO_UKK_201/1/patches/NIO_UKK_201-1-1000_2000_600_600.tif	NIO_UKK_201	1	no_lymphoma	1	1	True Negative	True	0.18416919	0.81583077	Ganglioglioma CNS WHO Grade 1	Ganglioglioma
UKK	UKK/NIO_UKK_201/1/patches/NIO_UKK_201-1-0_5000_300_0.tif	NIO_UKK_201	1	no_lymphoma	1	1	True Negative	True	0.3320931	0.66790694	Ganglioglioma CNS WHO Grade 1	Ganglioglioma
UKK	UKK/NIO_UKK_201/1/patches/NIO_UKK_201-1-0_5000_0_600.tif	NIO_UKK_201	1	no_lymphoma	1	1	True Negative	True	0.035715923	0.96428406	Ganglioglioma CNS WHO Grade 1	Ganglioglioma
UKK	UKK/NIO_UKK_201/1/patches/NIO_UKK_201-1-0_5000_0_300.tif	NIO_UKK_201	1	no_lymphoma	1	1	True Negative	True	0.124025516	0.8759744	Ganglioglioma CNS WHO Grade 1	Ganglioglioma
UKK	UKK/NIO_UKK_201/1/patches/NIO_UKK_201-1-5000_5000_0_600.tif	NIO_UKK_201	1	no_lymphoma	1	1	True Negative	True	0.024847973	0.9751521	Ganglioglioma CNS WHO Grade 1	Ganglioglioma
UKK	UKK/NIO_UKK_201/1/patches/NIO_UKK_201-1-5000_5000_0_300.tif	NIO_UKK_201	1	no_lymphoma	1	1	True Negative	True	0.041092966	0.95890707	Ganglioglioma CNS WHO Grade 1	Ganglioglioma
UKK	UKK/NIO_UKK_201/1/patches/NIO_UKK_201-1-5000_5000_0_0.tif	NIO_UKK_201	1	no_lymphoma	1	1	True Negative	True	0.057257235	0.94274276	Ganglioglioma CNS WHO Grade 1	Ganglioglioma
UKK	UKK/NIO_UKK_201/1/patches/NIO_UKK_201-1-5000_3000_600_300.tif	NIO_UKK_201	1	no_lymphoma	1	1	True Negative	True	0.0522108	0.9477892	Ganglioglioma CNS WHO Grade 1	Ganglioglioma
UKK	UKK/NIO_UKK_201/1/patches/NIO_UKK_201-1-5000_4000_600_600.tif	NIO_UKK_201	1	no_lymphoma	1	1	True Negative	True	0.032146353	0.9678536	Ganglioglioma CNS WHO Grade 1	Ganglioglioma
UKK	UKK/NIO_UKK_201/1/patches/NIO_UKK_201-1-5000_4000_600_0.tif	NIO_UKK_201	1	no_lymphoma	1	1	True Negative	True	0.17971541	0.8202846	Ganglioglioma CNS WHO Grade 1	Ganglioglioma
UKK	UKK/NIO_UKK_201/1/patches/NIO_UKK_201-1-5000_4000_300_600.tif	NIO_UKK_201	1	no_lymphoma	1	1	True Negative	True	0.05556987	0.9444302	Ganglioglioma CNS WHO Grade 1	Ganglioglioma
UKK	UKK/NIO_UKK_201/1/patches/NIO_UKK_201-1-2000_0_0_300.tif	NIO_UKK_201	1	no_lymphoma	1	1	True Negative	True	0.14011963	0.8598804	Ganglioglioma CNS WHO Grade 1	Ganglioglioma
UKK	UKK/NIO_UKK_201/1/patches/NIO_UKK_201-1-2000_0_0_600.tif	NIO_UKK_201	1	no_lymphoma	1	1	True Negative	True	0.14185484	0.8581451	Ganglioglioma CNS WHO Grade 1	Ganglioglioma
UKK	UKK/NIO_UKK_201/1/patches/NIO_UKK_201-1-2000_0_300_0.tif	NIO_UKK_201	1	no_lymphoma	1	1	True Negative	True	0.05946231	0.94053775	Ganglioglioma CNS WHO Grade 1	Ganglioglioma
UKK	UKK/NIO_UKK_201/1/patches/NIO_UKK_201-1-5000_5000_300_0.tif	NIO_UKK_201	1	no_lymphoma	1	1	True Negative	True	0.044131998	0.955868	Ganglioglioma CNS WHO Grade 1	Ganglioglioma
UKK	UKK/NIO_UKK_201/1/patches/NIO_UKK_201-1-2000_0_300_300.tif	NIO_UKK_201	1	no_lymphoma	1	1	True Negative	True	0.15292962	0.84707046	Ganglioglioma CNS WHO Grade 1	Ganglioglioma
UKK	UKK/NIO_UKK_201/1/patches/NIO_UKK_201-1-2000_0_600_600.tif	NIO_UKK_201	1	no_lymphoma	1	1	True Negative	True	0.21002363	0.7899764	Ganglioglioma CNS WHO Grade 1	Ganglioglioma
UKK	UKK/NIO_UKK_201/1/patches/NIO_UKK_201-1-2000_2000_0_0.tif	NIO_UKK_201	1	no_lymphoma	1	1	True Negative	True	0.3319756	0.66802436	Ganglioglioma CNS WHO Grade 1	Ganglioglioma
UKK	UKK/NIO_UKK_201/1/patches/NIO_UKK_201-1-2000_1000_0_0.tif	NIO_UKK_201	1	no_lymphoma	1	1	True Negative	True	0.09412011	0.90587986	Ganglioglioma CNS WHO Grade 1	Ganglioglioma
UKK	UKK/NIO_UKK_201/1/patches/NIO_UKK_201-1-2000_1000_0_300.tif	NIO_UKK_201	1	no_lymphoma	1	1	True Negative	True	0.06083627	0.93916374	Ganglioglioma CNS WHO Grade 1	Ganglioglioma
UKK	UKK/NIO_UKK_201/1/patches/NIO_UKK_201-1-2000_1000_0_600.tif	NIO_UKK_201	1	no_lymphoma	1	1	True Negative	True	0.22527124	0.7747288	Ganglioglioma CNS WHO Grade 1	Ganglioglioma
UKK	UKK/NIO_UKK_201/1/patches/NIO_UKK_201-1-2000_1000_300_300.tif	NIO_UKK_201	1	no_lymphoma	1	1	True Negative	True	0.1953457	0.8046543	Ganglioglioma CNS WHO Grade 1	Ganglioglioma
UKK	UKK/NIO_UKK_201/1/patches/NIO_UKK_201-1-2000_1000_300_600.tif	NIO_UKK_201	1	no_lymphoma	1	1	True Negative	True	0.106850624	0.8931494	Ganglioglioma CNS WHO Grade 1	Ganglioglioma
UKK	UKK/NIO_UKK_201/1/patches/NIO_UKK_201-1-2000_1000_600_300.tif	NIO_UKK_201	1	no_lymphoma	1	1	True Negative	True	0.2856204	0.7143796	Ganglioglioma CNS WHO Grade 1	Ganglioglioma
UKK	UKK/NIO_UKK_201/1/patches/NIO_UKK_201-1-2000_1000_600_600.tif	NIO_UKK_201	1	no_lymphoma	1	1	True Negative	True	0.059842605	0.9401574	Ganglioglioma CNS WHO Grade 1	Ganglioglioma
UKK	UKK/NIO_UKK_201/1/patches/NIO_UKK_201-1-2000_4000_300_0.tif	NIO_UKK_201	1	no_lymphoma	1	1	True Negative	True	0.12698656	0.87301344	Ganglioglioma CNS WHO Grade 1	Ganglioglioma
UKK	UKK/NIO_UKK_201/1/patches/NIO_UKK_201-1-2000_0_600_0.tif	NIO_UKK_201	1	no_lymphoma	1	1	True Negative	True	0.11124566	0.8887543	Ganglioglioma CNS WHO Grade 1	Ganglioglioma
UKK	UKK/NIO_UKK_201/1/patches/NIO_UKK_201-1-2000_4000_300_600.tif	NIO_UKK_201	1	no_lymphoma	1	1	True Negative	True	0.0328518	0.9671482	Ganglioglioma CNS WHO Grade 1	Ganglioglioma
UKK	UKK/NIO_UKK_201/1/patches/NIO_UKK_201-1-5000_5000_300_300.tif	NIO_UKK_201	1	no_lymphoma	1	1	True Negative	True	0.088138334	0.9118617	Ganglioglioma CNS WHO Grade 1	Ganglioglioma
UKK	UKK/NIO_UKK_201/1/patches/NIO_UKK_201-1-5000_3000_600_600.tif	NIO_UKK_201	1	no_lymphoma	1	1	True Negative	True	0.13731632	0.86268365	Ganglioglioma CNS WHO Grade 1	Ganglioglioma
UKK	UKK/NIO_UKK_201/1/patches/NIO_UKK_201-1-2000_3000_300_300.tif	NIO_UKK_201	1	no_lymphoma	1	1	True Negative	True	0.079012536	0.9209875	Ganglioglioma CNS WHO Grade 1	Ganglioglioma
UKK	UKK/NIO_UKK_201/1/patches/NIO_UKK_201-1-2000_3000_300_600.tif	NIO_UKK_201	1	no_lymphoma	1	1	True Negative	True	0.22664212	0.77335787	Ganglioglioma CNS WHO Grade 1	Ganglioglioma
UKK	UKK/NIO_UKK_201/1/patches/NIO_UKK_201-1-2000_3000_600_300.tif	NIO_UKK_201	1	no_lymphoma	1	1	True Negative	True	0.1915175	0.80848247	Ganglioglioma CNS WHO Grade 1	Ganglioglioma
UKK	UKK/NIO_UKK_201/1/patches/NIO_UKK_201-1-2000_3000_600_600.tif	NIO_UKK_201	1	no_lymphoma	1	1	True Negative	True	0.20426907	0.7957309	Ganglioglioma CNS WHO Grade 1	Ganglioglioma
UKK	UKK/NIO_UKK_201/1/patches/NIO_UKK_201-1-2000_4000_0_0.tif	NIO_UKK_201	1	no_lymphoma	1	1	True Negative	True	0.018141039	0.9818589	Ganglioglioma CNS WHO Grade 1	Ganglioglioma
UKK	UKK/NIO_UKK_201/1/patches/NIO_UKK_201-1-2000_4000_0_300.tif	NIO_UKK_201	1	no_lymphoma	1	1	True Negative	True	0.027739497	0.9722605	Ganglioglioma CNS WHO Grade 1	Ganglioglioma
UKK	UKK/NIO_UKK_201/1/patches/NIO_UKK_201-1-2000_4000_0_600.tif	NIO_UKK_201	1	no_lymphoma	1	1	True Negative	True	0.10744477	0.89255524	Ganglioglioma CNS WHO Grade 1	Ganglioglioma
UKK	UKK/NIO_UKK_201/1/patches/NIO_UKK_201-1-2000_2000_300_0.tif	NIO_UKK_201	1	no_lymphoma	1	1	True Negative	True	0.2860486	0.7139514	Ganglioglioma CNS WHO Grade 1	Ganglioglioma
UKK	UKK/NIO_UKK_201/1/patches/NIO_UKK_201-1-2000_2000_0_300.tif	NIO_UKK_201	1	no_lymphoma	1	1	True Negative	True	0.2139002	0.78609985	Ganglioglioma CNS WHO Grade 1	Ganglioglioma
UKK	UKK/NIO_UKK_201/1/patches/NIO_UKK_201-1-2000_4000_300_300.tif	NIO_UKK_201	1	no_lymphoma	1	1	True Negative	True	0.039834075	0.960166	Ganglioglioma CNS WHO Grade 1	Ganglioglioma
UKK	UKK/NIO_UKK_201/1/patches/NIO_UKK_201-1-5000_5000_600_0.tif	NIO_UKK_201	1	no_lymphoma	1	1	True Negative	True	0.09930651	0.9006935	Ganglioglioma CNS WHO Grade 1	Ganglioglioma
UKK	UKK/NIO_UKK_201/1/patches/NIO_UKK_201-1-2000_0_600_300.tif	NIO_UKK_201	1	no_lymphoma	1	1	True Negative	True	0.09588553	0.9041144	Ganglioglioma CNS WHO Grade 1	Ganglioglioma
UKK	UKK/NIO_UKK_201/1/patches/NIO_UKK_201-1-2000_0_0_0.tif	NIO_UKK_201	1	no_lymphoma	1	1	True Negative	True	0.09791578	0.9020842	Ganglioglioma CNS WHO Grade 1	Ganglioglioma
UKK	UKK/NIO_UKK_201/1/patches/NIO_UKK_201-1-5000_2000_300_300.tif	NIO_UKK_201	1	no_lymphoma	1	1	True Negative	True	0.023427142	0.9765728	Ganglioglioma CNS WHO Grade 1	Ganglioglioma
UKK	UKK/NIO_UKK_201/1/patches/NIO_UKK_201-1-5000_2000_300_0.tif	NIO_UKK_201	1	no_lymphoma	1	1	True Negative	True	0.17004035	0.82995963	Ganglioglioma CNS WHO Grade 1	Ganglioglioma
UKK	UKK/NIO_UKK_201/1/patches/NIO_UKK_201-1-5000_2000_0_600.tif	NIO_UKK_201	1	no_lymphoma	1	1	True Negative	True	0.20862527	0.79137474	Ganglioglioma CNS WHO Grade 1	Ganglioglioma
UKK	UKK/NIO_UKK_201/1/patches/NIO_UKK_201-1-5000_2000_0_300.tif	NIO_UKK_201	1	no_lymphoma	1	1	True Negative	True	0.19564773	0.80435234	Ganglioglioma CNS WHO Grade 1	Ganglioglioma
UKK	UKK/NIO_UKK_201/1/patches/NIO_UKK_201-1-5000_2000_0_0.tif	NIO_UKK_201	1	no_lymphoma	1	1	True Negative	True	0.27428973	0.7257102	Ganglioglioma CNS WHO Grade 1	Ganglioglioma
UKK	UKK/NIO_UKK_201/1/patches/NIO_UKK_201-1-5000_1000_600_600.tif	NIO_UKK_201	1	no_lymphoma	1	1	True Negative	True	0.07611527	0.9238847	Ganglioglioma CNS WHO Grade 1	Ganglioglioma
UKK	UKK/NIO_UKK_201/1/patches/NIO_UKK_201-1-5000_1000_600_300.tif	NIO_UKK_201	1	no_lymphoma	1	1	True Negative	True	0.24979357	0.7502064	Ganglioglioma CNS WHO Grade 1	Ganglioglioma
UKK	UKK/NIO_UKK_201/1/patches/NIO_UKK_201-1-5000_2000_300_600.tif	NIO_UKK_201	1	no_lymphoma	1	1	True Negative	True	0.12452971	0.87547034	Ganglioglioma CNS WHO Grade 1	Ganglioglioma
UKK	UKK/NIO_UKK_201/1/patches/NIO_UKK_201-1-5000_3000_600_0.tif	NIO_UKK_201	1	no_lymphoma	1	1	True Negative	True	0.14201224	0.85798776	Ganglioglioma CNS WHO Grade 1	Ganglioglioma
UKK	UKK/NIO_UKK_201/1/patches/NIO_UKK_201-1-1000_5000_600_600.tif	NIO_UKK_201	1	no_lymphoma	1	1	True Negative	True	0.062371593	0.93762845	Ganglioglioma CNS WHO Grade 1	Ganglioglioma
UKK	UKK/NIO_UKK_201/1/patches/NIO_UKK_201-1-2000_3000_300_0.tif	NIO_UKK_201	1	no_lymphoma	1	1	True Negative	True	0.0320626	0.96793735	Ganglioglioma CNS WHO Grade 1	Ganglioglioma
UKK	UKK/NIO_UKK_201/1/patches/NIO_UKK_201-1-1000_5000_600_0.tif	NIO_UKK_201	1	no_lymphoma	1	1	True Negative	True	0.029003466	0.97099656	Ganglioglioma CNS WHO Grade 1	Ganglioglioma
UKK	UKK/NIO_UKK_201/1/patches/NIO_UKK_201-1-3000_2000_0_0.tif	NIO_UKK_201	1	no_lymphoma	1	1	True Negative	True	0.030824268	0.9691757	Ganglioglioma CNS WHO Grade 1	Ganglioglioma
UKK	UKK/NIO_UKK_201/1/patches/NIO_UKK_201-1-2000_5000_600_0.tif	NIO_UKK_201	1	no_lymphoma	1	1	True Negative	True	0.017874928	0.98212504	Ganglioglioma CNS WHO Grade 1	Ganglioglioma
UKK	UKK/NIO_UKK_201/1/patches/NIO_UKK_201-1-3000_1000_0_300.tif	NIO_UKK_201	1	no_lymphoma	1	1	True Negative	True	0.24502027	0.7549797	Ganglioglioma CNS WHO Grade 1	Ganglioglioma
UKK	UKK/NIO_UKK_201/1/patches/NIO_UKK_201-1-2000_5000_600_300.tif	NIO_UKK_201	1	no_lymphoma	1	1	True Negative	True	0.112390764	0.8876092	Ganglioglioma CNS WHO Grade 1	Ganglioglioma
UKK	UKK/NIO_UKK_201/1/patches/NIO_UKK_201-1-2000_5000_600_600.tif	NIO_UKK_201	1	no_lymphoma	1	1	True Negative	True	0.108415514	0.89158446	Ganglioglioma CNS WHO Grade 1	Ganglioglioma
UKK	UKK/NIO_UKK_201/1/patches/NIO_UKK_201-1-3000_0_0_300.tif	NIO_UKK_201	1	no_lymphoma	1	1	True Negative	True	0.36206242	0.6379376	Ganglioglioma CNS WHO Grade 1	Ganglioglioma
UKK	UKK/NIO_UKK_201/1/patches/NIO_UKK_201-1-3000_0_300_0.tif	NIO_UKK_201	1	no_lymphoma	1	1	True Negative	True	0.47685665	0.52314335	Ganglioglioma CNS WHO Grade 1	Ganglioglioma
UKK	UKK/NIO_UKK_201/1/patches/NIO_UKK_201-1-3000_0_300_300.tif	NIO_UKK_201	1	no_lymphoma	1	1	True Negative	True	0.44140583	0.5585941	Ganglioglioma CNS WHO Grade 1	Ganglioglioma
UKK	UKK/NIO_UKK_201/1/patches/NIO_UKK_201-1-3000_0_600_300.tif	NIO_UKK_201	1	no_lymphoma	1	1	True Negative	True	0.35610396	0.64389604	Ganglioglioma CNS WHO Grade 1	Ganglioglioma
UKK	UKK/NIO_UKK_201/1/patches/NIO_UKK_201-1-3000_0_600_600.tif	NIO_UKK_201	1	no_lymphoma	1	1	True Negative	True	0.13772742	0.86227256	Ganglioglioma CNS WHO Grade 1	Ganglioglioma
UKK	UKK/NIO_UKK_201/1/patches/NIO_UKK_201-1-1000_5000_600_300.tif	NIO_UKK_201	1	no_lymphoma	1	1	True Negative	True	0.04830857	0.95169145	Ganglioglioma CNS WHO Grade 1	Ganglioglioma
UKK	UKK/NIO_UKK_201/1/patches/NIO_UKK_201-1-2000_5000_300_300.tif	NIO_UKK_201	1	no_lymphoma	1	1	True Negative	True	0.1357175	0.8642824	Ganglioglioma CNS WHO Grade 1	Ganglioglioma
UKK	UKK/NIO_UKK_201/1/patches/NIO_UKK_201-1-1000_5000_300_600.tif	NIO_UKK_201	1	no_lymphoma	1	1	True Negative	True	0.02592239	0.9740776	Ganglioglioma CNS WHO Grade 1	Ganglioglioma
UKK	UKK/NIO_UKK_201/1/patches/NIO_UKK_201-1-0_4000_600_600.tif	NIO_UKK_201	1	no_lymphoma	1	1	True Negative	True	0.10803813	0.8919619	Ganglioglioma CNS WHO Grade 1	Ganglioglioma
UKK	UKK/NIO_UKK_201/1/patches/NIO_UKK_201-1-0_4000_0_300.tif	NIO_UKK_201	1	no_lymphoma	1	1	True Negative	True	0.040427633	0.9595723	Ganglioglioma CNS WHO Grade 1	Ganglioglioma
UKK	UKK/NIO_UKK_201/1/patches/NIO_UKK_201-1-0_4000_0_600.tif	NIO_UKK_201	1	no_lymphoma	1	1	True Negative	True	0.056319337	0.9436807	Ganglioglioma CNS WHO Grade 1	Ganglioglioma
UKK	UKK/NIO_UKK_201/1/patches/NIO_UKK_201-1-0_4000_300_0.tif	NIO_UKK_201	1	no_lymphoma	1	1	True Negative	True	0.10491552	0.89508444	Ganglioglioma CNS WHO Grade 1	Ganglioglioma
UKK	UKK/NIO_UKK_201/1/patches/NIO_UKK_201-1-0_4000_300_300.tif	NIO_UKK_201	1	no_lymphoma	1	1	True Negative	True	0.038292218	0.96170783	Ganglioglioma CNS WHO Grade 1	Ganglioglioma
UKK	UKK/NIO_UKK_201/1/patches/NIO_UKK_201-1-0_4000_300_600.tif	NIO_UKK_201	1	no_lymphoma	1	1	True Negative	True	0.077661954	0.922338	Ganglioglioma CNS WHO Grade 1	Ganglioglioma
UKK	UKK/NIO_UKK_201/1/patches/NIO_UKK_201-1-0_4000_600_0.tif	NIO_UKK_201	1	no_lymphoma	1	1	True Negative	True	0.04946151	0.9505385	Ganglioglioma CNS WHO Grade 1	Ganglioglioma
UKK	UKK/NIO_UKK_201/1/patches/NIO_UKK_201-1-0_4000_600_300.tif	NIO_UKK_201	1	no_lymphoma	1	1	True Negative	True	0.08050842	0.9194916	Ganglioglioma CNS WHO Grade 1	Ganglioglioma
UKK	UKK/NIO_UKK_201/1/patches/NIO_UKK_201-1-0_5000_0_0.tif	NIO_UKK_201	1	no_lymphoma	1	1	True Negative	True	0.04533747	0.9546625	Ganglioglioma CNS WHO Grade 1	Ganglioglioma
UKK	UKK/NIO_UKK_201/1/patches/NIO_UKK_201-1-0_3000_600_600.tif	NIO_UKK_201	1	no_lymphoma	1	1	True Negative	True	0.02538111	0.97461885	Ganglioglioma CNS WHO Grade 1	Ganglioglioma
UKK	UKK/NIO_UKK_201/1/patches/NIO_UKK_201-1-3000_4000_0_300.tif	NIO_UKK_201	1	no_lymphoma	1	1	True Negative	True	0.025972703	0.9740272	Ganglioglioma CNS WHO Grade 1	Ganglioglioma
UKK	UKK/NIO_UKK_201/1/patches/NIO_UKK_201-1-3000_2000_600_600.tif	NIO_UKK_201	1	no_lymphoma	1	1	True Negative	True	0.45946246	0.54053754	Ganglioglioma CNS WHO Grade 1	Ganglioglioma
UKK	UKK/NIO_UKK_201/1/patches/NIO_UKK_201-1-2000_5000_300_0.tif	NIO_UKK_201	1	no_lymphoma	1	1	True Negative	True	0.14978944	0.8502106	Ganglioglioma CNS WHO Grade 1	Ganglioglioma
UKK	UKK/NIO_UKK_201/1/patches/NIO_UKK_201-1-2000_5000_0_300.tif	NIO_UKK_201	1	no_lymphoma	1	1	True Negative	True	0.061357323	0.9386426	Ganglioglioma CNS WHO Grade 1	Ganglioglioma
UKK	UKK/NIO_UKK_201/1/patches/NIO_UKK_201-1-3000_2000_0_300.tif	NIO_UKK_201	1	no_lymphoma	1	1	True Negative	True	0.064350955	0.93564904	Ganglioglioma CNS WHO Grade 1	Ganglioglioma
UKK	UKK/NIO_UKK_201/1/patches/NIO_UKK_201-1-3000_2000_300_0.tif	NIO_UKK_201	1	no_lymphoma	1	1	True Negative	True	0.13923939	0.8607606	Ganglioglioma CNS WHO Grade 1	Ganglioglioma
UKK	UKK/NIO_UKK_201/1/patches/NIO_UKK_201-1-3000_2000_300_300.tif	NIO_UKK_201	1	no_lymphoma	1	1	True Negative	True	0.21555647	0.7844435	Ganglioglioma CNS WHO Grade 1	Ganglioglioma
UKK	UKK/NIO_UKK_201/1/patches/NIO_UKK_201-1-3000_2000_300_600.tif	NIO_UKK_201	1	no_lymphoma	1	1	True Negative	True	0.13827598	0.86172396	Ganglioglioma CNS WHO Grade 1	Ganglioglioma
UKK	UKK/NIO_UKK_201/1/patches/NIO_UKK_201-1-3000_2000_600_0.tif	NIO_UKK_201	1	no_lymphoma	1	1	True Negative	True	0.19596875	0.8040313	Ganglioglioma CNS WHO Grade 1	Ganglioglioma
UKK	UKK/NIO_UKK_201/1/patches/NIO_UKK_201-1-3000_2000_600_300.tif	NIO_UKK_201	1	no_lymphoma	1	1	True Negative	True	0.44766483	0.55233514	Ganglioglioma CNS WHO Grade 1	Ganglioglioma
UKK	UKK/NIO_UKK_201/1/patches/NIO_UKK_201-1-3000_3000_0_300.tif	NIO_UKK_201	1	no_lymphoma	1	1	True Negative	True	0.14739065	0.8526093	Ganglioglioma CNS WHO Grade 1	Ganglioglioma
UKK	UKK/NIO_UKK_201/1/patches/NIO_UKK_201-1-3000_1000_300_300.tif	NIO_UKK_201	1	no_lymphoma	1	1	True Negative	True	0.3268427	0.6731573	Ganglioglioma CNS WHO Grade 1	Ganglioglioma
UKK	UKK/NIO_UKK_201/1/patches/NIO_UKK_201-1-3000_3000_0_600.tif	NIO_UKK_201	1	no_lymphoma	1	1	True Negative	True	0.016785868	0.98321414	Ganglioglioma CNS WHO Grade 1	Ganglioglioma
UKK	UKK/NIO_UKK_201/1/patches/NIO_UKK_201-1-3000_3000_300_0.tif	NIO_UKK_201	1	no_lymphoma	1	1	True Negative	True	0.1093069	0.89069307	Ganglioglioma CNS WHO Grade 1	Ganglioglioma
UKK	UKK/NIO_UKK_201/1/patches/NIO_UKK_201-1-2000_5000_0_600.tif	NIO_UKK_201	1	no_lymphoma	1	1	True Negative	True	0.044827662	0.9551723	Ganglioglioma CNS WHO Grade 1	Ganglioglioma
UKK	UKK/NIO_UKK_201/1/patches/NIO_UKK_201-1-3000_3000_300_300.tif	NIO_UKK_201	1	no_lymphoma	1	1	True Negative	True	0.101421475	0.8985785	Ganglioglioma CNS WHO Grade 1	Ganglioglioma
UKK	UKK/NIO_UKK_201/1/patches/NIO_UKK_201-1-3000_3000_600_0.tif	NIO_UKK_201	1	no_lymphoma	1	1	True Negative	True	0.22571442	0.7742856	Ganglioglioma CNS WHO Grade 1	Ganglioglioma
UKK	UKK/NIO_UKK_201/1/patches/NIO_UKK_201-1-3000_3000_600_300.tif	NIO_UKK_201	1	no_lymphoma	1	1	True Negative	True	0.34045297	0.65954703	Ganglioglioma CNS WHO Grade 1	Ganglioglioma
UKK	UKK/NIO_UKK_201/1/patches/NIO_UKK_201-1-3000_3000_600_600.tif	NIO_UKK_201	1	no_lymphoma	1	1	True Negative	True	0.28862903	0.71137094	Ganglioglioma CNS WHO Grade 1	Ganglioglioma
UKK	UKK/NIO_UKK_201/1/patches/NIO_UKK_201-1-3000_1000_300_600.tif	NIO_UKK_201	1	no_lymphoma	1	1	True Negative	True	0.36984265	0.63015735	Ganglioglioma CNS WHO Grade 1	Ganglioglioma
UKK	UKK/NIO_UKK_201/1/patches/NIO_UKK_201-1-3000_1000_0_600.tif	NIO_UKK_201	1	no_lymphoma	1	1	True Negative	True	0.4627392	0.5372608	Ganglioglioma CNS WHO Grade 1	Ganglioglioma
UKK	UKK/NIO_UKK_201/1/patches/NIO_UKK_201-1-2000_4000_600_0.tif	NIO_UKK_201	1	no_lymphoma	1	1	True Negative	True	0.056739334	0.9432607	Ganglioglioma CNS WHO Grade 1	Ganglioglioma
UKK	UKK/NIO_UKK_201/1/patches/NIO_UKK_201-1-2000_5000_300_600.tif	NIO_UKK_201	1	no_lymphoma	1	1	True Negative	True	0.057510152	0.9424898	Ganglioglioma CNS WHO Grade 1	Ganglioglioma
UKK	UKK/NIO_UKK_201/1/patches/NIO_UKK_201-1-2000_4000_600_300.tif	NIO_UKK_201	1	no_lymphoma	1	1	True Negative	True	0.077971384	0.9220286	Ganglioglioma CNS WHO Grade 1	Ganglioglioma
UKK	UKK/NIO_UKK_201/1/patches/NIO_UKK_201-1-2000_4000_600_600.tif	NIO_UKK_201	1	no_lymphoma	1	1	True Negative	True	0.04761939	0.95238054	Ganglioglioma CNS WHO Grade 1	Ganglioglioma
UKK	UKK/NIO_UKK_201/1/patches/NIO_UKK_201-1-2000_5000_0_0.tif	NIO_UKK_201	1	no_lymphoma	1	1	True Negative	True	0.0354107	0.96458936	Ganglioglioma CNS WHO Grade 1	Ganglioglioma
UKK	UKK/NIO_UKK_201/1/patches/NIO_UKK_201-1-3000_3000_300_600.tif	NIO_UKK_201	1	no_lymphoma	1	1	True Negative	True	0.06595204	0.93404794	Ganglioglioma CNS WHO Grade 1	Ganglioglioma
UKK	UKK/NIO_UKK_201/1/patches/NIO_UKK_201-1-0_1000_300_300.tif	NIO_UKK_201	1	no_lymphoma	1	1	True Negative	True	0.18627648	0.8137235	Ganglioglioma CNS WHO Grade 1	Ganglioglioma
UKK	UKK/NIO_UKK_201/1/patches/NIO_UKK_201-1-4000_0_300_0.tif	NIO_UKK_201	1	no_lymphoma	1	1	True Negative	True	0.26538357	0.73461646	Ganglioglioma CNS WHO Grade 1	Ganglioglioma
UKK	UKK/NIO_UKK_201/1/patches/NIO_UKK_201-1-0_0_0_600.tif	NIO_UKK_201	1	no_lymphoma	1	1	True Negative	True	0.37412977	0.6258702	Ganglioglioma CNS WHO Grade 1	Ganglioglioma
UKK	UKK/NIO_UKK_201/1/patches/NIO_UKK_201-1-0_1000_300_0.tif	NIO_UKK_201	1	no_lymphoma	1	1	True Negative	True	0.37647027	0.6235298	Ganglioglioma CNS WHO Grade 1	Ganglioglioma
UKK	UKK/NIO_UKK_201/1/patches/NIO_UKK_201-1-0_1000_0_600.tif	NIO_UKK_201	1	no_lymphoma	1	1	True Negative	True	0.08081428	0.9191857	Ganglioglioma CNS WHO Grade 1	Ganglioglioma
UKK	UKK/NIO_UKK_201/1/patches/NIO_UKK_201-1-0_1000_0_0.tif	NIO_UKK_201	1	no_lymphoma	1	1	True Negative	True	0.27602828	0.7239717	Ganglioglioma CNS WHO Grade 1	Ganglioglioma
UKK	UKK/NIO_UKK_201/1/patches/NIO_UKK_201-1-0_0_600_600.tif	NIO_UKK_201	1	no_lymphoma	1	1	True Negative	True	0.35956743	0.6404326	Ganglioglioma CNS WHO Grade 1	Ganglioglioma
UKK	UKK/NIO_UKK_201/1/patches/NIO_UKK_201-1-0_0_600_300.tif	NIO_UKK_201	1	no_lymphoma	1	1	True Negative	True	0.2571739	0.74282616	Ganglioglioma CNS WHO Grade 1	Ganglioglioma
UKK	UKK/NIO_UKK_201/1/patches/NIO_UKK_201-1-0_0_300_600.tif	NIO_UKK_201	1	no_lymphoma	1	1	True Negative	True	0.35017544	0.6498246	Ganglioglioma CNS WHO Grade 1	Ganglioglioma
UKK	UKK/NIO_UKK_201/1/patches/NIO_UKK_201-1-0_0_0_300.tif	NIO_UKK_201	1	no_lymphoma	1	1	True Negative	True	0.27995548	0.72004455	Ganglioglioma CNS WHO Grade 1	Ganglioglioma
UKK	UKK/NIO_UKK_233/2/patches/NIO_UKK_233-2-0_1000_0_0.tif	NIO_UKK_233	2	no_lymphoma	1	1	True Negative	True	0.3961568	0.6038432	Radiogenic necrosis	Radiogenic necrosis
UKK	UKK/NIO_UKK_233/2/patches/NIO_UKK_233-2-0_0_600_600.tif	NIO_UKK_233	2	no_lymphoma	1	1	True Negative	True	0.49916932	0.5008307	Radiogenic necrosis	Radiogenic necrosis
UKK	UKK/NIO_UKK_233/2/patches/NIO_UKK_233-2-0_0_600_0.tif	NIO_UKK_233	2	no_lymphoma	1	1	True Negative	True	0.4221494	0.5778506	Radiogenic necrosis	Radiogenic necrosis
UKK	UKK/NIO_UKK_233/2/patches/NIO_UKK_233-2-0_0_300_600.tif	NIO_UKK_233	2	no_lymphoma	1	1	True Negative	True	0.39330783	0.60669214	Radiogenic necrosis	Radiogenic necrosis
UKK	UKK/NIO_UKK_233/2/patches/NIO_UKK_233-2-1000_0_0_300.tif	NIO_UKK_233	2	no_lymphoma	1	0	False Positive	False	0.5802883	0.4197117	Radiogenic necrosis	Radiogenic necrosis
UKK	UKK/NIO_UKK_233/2/patches/NIO_UKK_233-2-1000_1000_0_300.tif	NIO_UKK_233	2	no_lymphoma	1	0	False Positive	False	0.5528351	0.44716486	Radiogenic necrosis	Radiogenic necrosis
UKK	UKK/NIO_UKK_233/2/patches/NIO_UKK_233-2-1000_1000_0_600.tif	NIO_UKK_233	2	no_lymphoma	1	0	False Positive	False	0.6357805	0.36421946	Radiogenic necrosis	Radiogenic necrosis
UKK	UKK/NIO_UKK_233/2/patches/NIO_UKK_233-2-1000_1000_300_600.tif	NIO_UKK_233	2	no_lymphoma	1	0	False Positive	False	0.52060163	0.47939837	Radiogenic necrosis	Radiogenic necrosis
UKK	UKK/NIO_UKK_233/2/patches/NIO_UKK_233-2-0_0_300_0.tif	NIO_UKK_233	2	no_lymphoma	1	1	True Negative	True	0.3933507	0.6066493	Radiogenic necrosis	Radiogenic necrosis
UKK	UKK/NIO_UKK_233/2/patches/NIO_UKK_233-2-0_0_300_300.tif	NIO_UKK_233	2	no_lymphoma	1	1	True Negative	True	0.15191226	0.8480877	Radiogenic necrosis	Radiogenic necrosis
UKK	UKK/NIO_UKK_233/2/patches/NIO_UKK_233-2-0_1000_0_300.tif	NIO_UKK_233	2	no_lymphoma	1	1	True Negative	True	0.39688995	0.60311	Radiogenic necrosis	Radiogenic necrosis
UKK	UKK/NIO_UKK_233/2/patches/NIO_UKK_233-2-0_1000_0_600.tif	NIO_UKK_233	2	no_lymphoma	1	1	True Negative	True	0.41102815	0.58897185	Radiogenic necrosis	Radiogenic necrosis
UKK	UKK/NIO_UKK_233/2/patches/NIO_UKK_233-2-1000_1000_0_0.tif	NIO_UKK_233	2	no_lymphoma	1	1	True Negative	True	0.16285102	0.837149	Radiogenic necrosis	Radiogenic necrosis
UKK	UKK/NIO_UKK_233/2/patches/NIO_UKK_233-2-1000_1000_600_0.tif	NIO_UKK_233	2	no_lymphoma	1	1	True Negative	True	0.48076183	0.5192382	Radiogenic necrosis	Radiogenic necrosis
UKK	UKK/NIO_UKK_233/2/patches/NIO_UKK_233-2-0_0_0_300.tif	NIO_UKK_233	2	no_lymphoma	1	1	True Negative	True	0.4127613	0.5872387	Radiogenic necrosis	Radiogenic necrosis
UKK	UKK/NIO_UKK_233/2/patches/NIO_UKK_233-2-1000_1000_300_300.tif	NIO_UKK_233	2	no_lymphoma	1	1	True Negative	True	0.43034336	0.56965667	Radiogenic necrosis	Radiogenic necrosis
UKK	UKK/NIO_UKK_233/2/patches/NIO_UKK_233-2-1000_1000_600_600.tif	NIO_UKK_233	2	no_lymphoma	1	0	False Positive	False	0.64410836	0.3558917	Radiogenic necrosis	Radiogenic necrosis
UKK	UKK/NIO_UKK_233/2/patches/NIO_UKK_233-2-0_1000_300_0.tif	NIO_UKK_233	2	no_lymphoma	1	1	True Negative	True	0.26158005	0.73841995	Radiogenic necrosis	Radiogenic necrosis
UKK	UKK/NIO_UKK_233/2/patches/NIO_UKK_233-2-0_0_600_300.tif	NIO_UKK_233	2	no_lymphoma	1	1	True Negative	True	0.20709118	0.7929088	Radiogenic necrosis	Radiogenic necrosis
UKK	UKK/NIO_UKK_233/2/patches/NIO_UKK_233-2-0_0_0_0.tif	NIO_UKK_233	2	no_lymphoma	1	1	True Negative	True	0.38035682	0.6196432	Radiogenic necrosis	Radiogenic necrosis
UKK	UKK/NIO_UKK_233/2/patches/NIO_UKK_233-2-1000_0_600_600.tif	NIO_UKK_233	2	no_lymphoma	1	1	True Negative	True	0.41293448	0.5870655	Radiogenic necrosis	Radiogenic necrosis
UKK	UKK/NIO_UKK_233/2/patches/NIO_UKK_233-2-1000_0_300_300.tif	NIO_UKK_233	2	no_lymphoma	1	1	True Negative	True	0.1681378	0.83186215	Radiogenic necrosis	Radiogenic necrosis
UKK	UKK/NIO_UKK_233/2/patches/NIO_UKK_233-2-1000_0_0_600.tif	NIO_UKK_233	2	no_lymphoma	1	1	True Negative	True	0.18857075	0.8114292	Radiogenic necrosis	Radiogenic necrosis
UKK	UKK/NIO_UKK_233/2/patches/NIO_UKK_233-2-1000_0_0_0.tif	NIO_UKK_233	2	no_lymphoma	1	1	True Negative	True	0.47790468	0.5220953	Radiogenic necrosis	Radiogenic necrosis
UKK	UKK/NIO_UKK_233/2/patches/NIO_UKK_233-2-0_1000_600_600.tif	NIO_UKK_233	2	no_lymphoma	1	0	False Positive	False	0.55427366	0.4457264	Radiogenic necrosis	Radiogenic necrosis
UKK	UKK/NIO_UKK_233/2/patches/NIO_UKK_233-2-0_1000_600_0.tif	NIO_UKK_233	2	no_lymphoma	1	1	True Negative	True	0.36724705	0.6327529	Radiogenic necrosis	Radiogenic necrosis
UKK	UKK/NIO_UKK_233/2/patches/NIO_UKK_233-2-0_1000_300_600.tif	NIO_UKK_233	2	no_lymphoma	1	1	True Negative	True	0.39152056	0.60847944	Radiogenic necrosis	Radiogenic necrosis
UKK	UKK/NIO_UKK_233/2/patches/NIO_UKK_233-2-0_1000_300_300.tif	NIO_UKK_233	2	no_lymphoma	1	1	True Negative	True	0.49303293	0.50696707	Radiogenic necrosis	Radiogenic necrosis
UKK	UKK/NIO_UKK_233/2/patches/NIO_UKK_233-2-0_1000_600_300.tif	NIO_UKK_233	2	no_lymphoma	1	1	True Negative	True	0.40567338	0.5943266	Radiogenic necrosis	Radiogenic necrosis
UKK	UKK/NIO_UKK_27/11/patches/NIO_UKK_27-11-0_0_600_0.tif	NIO_UKK_27	11	no_lymphoma	1	1	True Negative	True	0.019335372	0.9806646	Squamous cell carcinoma	Metastasis
UKK	UKK/NIO_UKK_27/11/patches/NIO_UKK_27-11-0_0_600_600.tif	NIO_UKK_27	11	no_lymphoma	1	1	True Negative	True	0.016560677	0.9834394	Squamous cell carcinoma	Metastasis
UKK	UKK/NIO_UKK_27/11/patches/NIO_UKK_27-11-1000_0_0_300.tif	NIO_UKK_27	11	no_lymphoma	1	1	True Negative	True	0.029353436	0.97064656	Squamous cell carcinoma	Metastasis
UKK	UKK/NIO_UKK_27/11/patches/NIO_UKK_27-11-0_1000_0_0.tif	NIO_UKK_27	11	no_lymphoma	1	1	True Negative	True	0.08842411	0.9115759	Squamous cell carcinoma	Metastasis
UKK	UKK/NIO_UKK_27/11/patches/NIO_UKK_27-11-1000_0_300_300.tif	NIO_UKK_27	11	no_lymphoma	1	1	True Negative	True	0.022758126	0.9772419	Squamous cell carcinoma	Metastasis
UKK	UKK/NIO_UKK_27/11/patches/NIO_UKK_27-11-0_1000_0_300.tif	NIO_UKK_27	11	no_lymphoma	1	1	True Negative	True	0.010293508	0.9897065	Squamous cell carcinoma	Metastasis
UKK	UKK/NIO_UKK_27/11/patches/NIO_UKK_27-11-0_1000_0_600.tif	NIO_UKK_27	11	no_lymphoma	1	1	True Negative	True	0.0100079	0.9899921	Squamous cell carcinoma	Metastasis
UKK	UKK/NIO_UKK_27/11/patches/NIO_UKK_27-11-0_1000_300_0.tif	NIO_UKK_27	11	no_lymphoma	1	1	True Negative	True	0.004189728	0.9958103	Squamous cell carcinoma	Metastasis
UKK	UKK/NIO_UKK_27/11/patches/NIO_UKK_27-11-0_1000_300_300.tif	NIO_UKK_27	11	no_lymphoma	1	1	True Negative	True	0.020931404	0.97906864	Squamous cell carcinoma	Metastasis
UKK	UKK/NIO_UKK_27/11/patches/NIO_UKK_27-11-0_1000_300_600.tif	NIO_UKK_27	11	no_lymphoma	1	1	True Negative	True	0.0077228853	0.99227715	Squamous cell carcinoma	Metastasis
UKK	UKK/NIO_UKK_27/11/patches/NIO_UKK_27-11-0_1000_600_0.tif	NIO_UKK_27	11	no_lymphoma	1	1	True Negative	True	0.0654037	0.93459624	Squamous cell carcinoma	Metastasis
UKK	UKK/NIO_UKK_27/11/patches/NIO_UKK_27-11-1000_2000_300_600.tif	NIO_UKK_27	11	no_lymphoma	1	1	True Negative	True	0.014994656	0.9850054	Squamous cell carcinoma	Metastasis
UKK	UKK/NIO_UKK_27/11/patches/NIO_UKK_27-11-0_2000_300_300.tif	NIO_UKK_27	11	no_lymphoma	1	1	True Negative	True	0.006100782	0.9938992	Squamous cell carcinoma	Metastasis
UKK	UKK/NIO_UKK_27/11/patches/NIO_UKK_27-11-0_2000_0_600.tif	NIO_UKK_27	11	no_lymphoma	1	1	True Negative	True	0.014613939	0.985386	Squamous cell carcinoma	Metastasis
UKK	UKK/NIO_UKK_27/11/patches/NIO_UKK_27-11-0_2000_300_0.tif	NIO_UKK_27	11	no_lymphoma	1	1	True Negative	True	0.023747506	0.97625256	Squamous cell carcinoma	Metastasis
UKK	UKK/NIO_UKK_27/11/patches/NIO_UKK_27-11-0_2000_300_600.tif	NIO_UKK_27	11	no_lymphoma	1	1	True Negative	True	0.09043723	0.90956277	Squamous cell carcinoma	Metastasis
UKK	UKK/NIO_UKK_27/11/patches/NIO_UKK_27-11-0_2000_600_0.tif	NIO_UKK_27	11	no_lymphoma	1	1	True Negative	True	0.004579997	0.99542	Squamous cell carcinoma	Metastasis
UKK	UKK/NIO_UKK_27/11/patches/NIO_UKK_27-11-0_2000_600_300.tif	NIO_UKK_27	11	no_lymphoma	1	1	True Negative	True	0.023740046	0.9762599	Squamous cell carcinoma	Metastasis
UKK	UKK/NIO_UKK_27/11/patches/NIO_UKK_27-11-0_2000_600_600.tif	NIO_UKK_27	11	no_lymphoma	1	1	True Negative	True	0.01814893	0.9818511	Squamous cell carcinoma	Metastasis
UKK	UKK/NIO_UKK_27/11/patches/NIO_UKK_27-11-0_3000_0_300.tif	NIO_UKK_27	11	no_lymphoma	1	1	True Negative	True	0.33215457	0.6678454	Squamous cell carcinoma	Metastasis
UKK	UKK/NIO_UKK_27/11/patches/NIO_UKK_27-11-1000_0_0_0.tif	NIO_UKK_27	11	no_lymphoma	1	1	True Negative	True	0.07309629	0.92690367	Squamous cell carcinoma	Metastasis
UKK	UKK/NIO_UKK_27/11/patches/NIO_UKK_27-11-0_3000_0_600.tif	NIO_UKK_27	11	no_lymphoma	1	1	True Negative	True	0.19168232	0.8083177	Squamous cell carcinoma	Metastasis
UKK	UKK/NIO_UKK_27/11/patches/NIO_UKK_27-11-0_3000_300_0.tif	NIO_UKK_27	11	no_lymphoma	1	1	True Negative	True	0.2211637	0.77883625	Squamous cell carcinoma	Metastasis
UKK	UKK/NIO_UKK_27/11/patches/NIO_UKK_27-11-0_3000_300_300.tif	NIO_UKK_27	11	no_lymphoma	1	1	True Negative	True	0.30961087	0.69038916	Squamous cell carcinoma	Metastasis
UKK	UKK/NIO_UKK_27/11/patches/NIO_UKK_27-11-0_0_300_600.tif	NIO_UKK_27	11	no_lymphoma	1	1	True Negative	True	0.020315219	0.9796848	Squamous cell carcinoma	Metastasis
UKK	UKK/NIO_UKK_27/11/patches/NIO_UKK_27-11-0_3000_0_0.tif	NIO_UKK_27	11	no_lymphoma	1	1	True Negative	True	0.28833216	0.71166784	Squamous cell carcinoma	Metastasis
UKK	UKK/NIO_UKK_27/11/patches/NIO_UKK_27-11-0_0_300_300.tif	NIO_UKK_27	11	no_lymphoma	1	1	True Negative	True	0.0069847954	0.99301517	Squamous cell carcinoma	Metastasis
UKK	UKK/NIO_UKK_27/11/patches/NIO_UKK_27-11-0_3000_600_0.tif	NIO_UKK_27	11	no_lymphoma	1	1	True Negative	True	0.017707253	0.9822927	Squamous cell carcinoma	Metastasis
UKK	UKK/NIO_UKK_27/11/patches/NIO_UKK_27-11-0_0_0_600.tif	NIO_UKK_27	11	no_lymphoma	1	1	True Negative	True	0.017856864	0.9821431	Squamous cell carcinoma	Metastasis
UKK	UKK/NIO_UKK_27/11/patches/NIO_UKK_27-11-2000_2000_300_600.tif	NIO_UKK_27	11	no_lymphoma	1	1	True Negative	True	0.09996586	0.9000341	Squamous cell carcinoma	Metastasis
UKK	UKK/NIO_UKK_27/11/patches/NIO_UKK_27-11-2000_2000_600_0.tif	NIO_UKK_27	11	no_lymphoma	1	1	True Negative	True	0.026897922	0.9731021	Squamous cell carcinoma	Metastasis
UKK	UKK/NIO_UKK_27/11/patches/NIO_UKK_27-11-2000_2000_600_300.tif	NIO_UKK_27	11	no_lymphoma	1	1	True Negative	True	0.08191537	0.9180846	Squamous cell carcinoma	Metastasis
UKK	UKK/NIO_UKK_27/11/patches/NIO_UKK_27-11-2000_1000_0_0.tif	NIO_UKK_27	11	no_lymphoma	1	1	True Negative	True	0.02429028	0.97570974	Squamous cell carcinoma	Metastasis
UKK	UKK/NIO_UKK_27/11/patches/NIO_UKK_27-11-2000_0_600_300.tif	NIO_UKK_27	11	no_lymphoma	1	1	True Negative	True	0.05058122	0.94941884	Squamous cell carcinoma	Metastasis
UKK	UKK/NIO_UKK_27/11/patches/NIO_UKK_27-11-1000_2000_600_300.tif	NIO_UKK_27	11	no_lymphoma	1	1	True Negative	True	0.00488688	0.9951132	Squamous cell carcinoma	Metastasis
UKK	UKK/NIO_UKK_27/11/patches/NIO_UKK_27-11-1000_3000_600_0.tif	NIO_UKK_27	11	no_lymphoma	1	1	True Negative	True	0.023212424	0.9767876	Squamous cell carcinoma	Metastasis
UKK	UKK/NIO_UKK_27/11/patches/NIO_UKK_27-11-1000_2000_600_600.tif	NIO_UKK_27	11	no_lymphoma	1	1	True Negative	True	0.0059745894	0.99402535	Squamous cell carcinoma	Metastasis
UKK	UKK/NIO_UKK_27/11/patches/NIO_UKK_27-11-1000_3000_0_0.tif	NIO_UKK_27	11	no_lymphoma	1	1	True Negative	True	0.09244713	0.90755284	Squamous cell carcinoma	Metastasis
UKK	UKK/NIO_UKK_27/11/patches/NIO_UKK_27-11-1000_3000_0_300.tif	NIO_UKK_27	11	no_lymphoma	1	1	True Negative	True	0.009940247	0.99005973	Squamous cell carcinoma	Metastasis
UKK	UKK/NIO_UKK_27/11/patches/NIO_UKK_27-11-1000_3000_0_600.tif	NIO_UKK_27	11	no_lymphoma	1	1	True Negative	True	0.0862699	0.9137301	Squamous cell carcinoma	Metastasis
UKK	UKK/NIO_UKK_27/11/patches/NIO_UKK_27-11-1000_3000_300_0.tif	NIO_UKK_27	11	no_lymphoma	1	1	True Negative	True	0.0226744	0.97732556	Squamous cell carcinoma	Metastasis
UKK	UKK/NIO_UKK_27/11/patches/NIO_UKK_27-11-1000_3000_300_300.tif	NIO_UKK_27	11	no_lymphoma	1	1	True Negative	True	0.019778319	0.9802217	Squamous cell carcinoma	Metastasis
UKK	UKK/NIO_UKK_27/11/patches/NIO_UKK_27-11-1000_3000_300_600.tif	NIO_UKK_27	11	no_lymphoma	1	1	True Negative	True	0.029157566	0.9708425	Squamous cell carcinoma	Metastasis
UKK	UKK/NIO_UKK_27/11/patches/NIO_UKK_27-11-1000_3000_600_300.tif	NIO_UKK_27	11	no_lymphoma	1	1	True Negative	True	0.10126107	0.8987389	Squamous cell carcinoma	Metastasis
UKK	UKK/NIO_UKK_27/11/patches/NIO_UKK_27-11-2000_0_600_0.tif	NIO_UKK_27	11	no_lymphoma	1	1	True Negative	True	0.019047951	0.9809521	Squamous cell carcinoma	Metastasis
UKK	UKK/NIO_UKK_27/11/patches/NIO_UKK_27-11-1000_3000_600_600.tif	NIO_UKK_27	11	no_lymphoma	1	1	True Negative	True	0.17869142	0.8213086	Squamous cell carcinoma	Metastasis
UKK	UKK/NIO_UKK_27/11/patches/NIO_UKK_27-11-2000_0_0_0.tif	NIO_UKK_27	11	no_lymphoma	1	1	True Negative	True	0.055950418	0.94404954	Squamous cell carcinoma	Metastasis
UKK	UKK/NIO_UKK_27/11/patches/NIO_UKK_27-11-2000_0_0_300.tif	NIO_UKK_27	11	no_lymphoma	1	1	True Negative	True	0.008321416	0.9916786	Squamous cell carcinoma	Metastasis
UKK	UKK/NIO_UKK_27/11/patches/NIO_UKK_27-11-2000_0_300_600.tif	NIO_UKK_27	11	no_lymphoma	1	1	True Negative	True	0.012868865	0.9871312	Squamous cell carcinoma	Metastasis
UKK	UKK/NIO_UKK_27/11/patches/NIO_UKK_27-11-2000_0_300_300.tif	NIO_UKK_27	11	no_lymphoma	1	1	True Negative	True	0.006779373	0.99322057	Squamous cell carcinoma	Metastasis
UKK	UKK/NIO_UKK_27/11/patches/NIO_UKK_27-11-2000_2000_300_300.tif	NIO_UKK_27	11	no_lymphoma	1	1	True Negative	True	0.100025535	0.89997447	Squamous cell carcinoma	Metastasis
UKK	UKK/NIO_UKK_27/11/patches/NIO_UKK_27-11-0_0_300_0.tif	NIO_UKK_27	11	no_lymphoma	1	1	True Negative	True	0.004862855	0.99513716	Squamous cell carcinoma	Metastasis
UKK	UKK/NIO_UKK_27/11/patches/NIO_UKK_27-11-2000_2000_300_0.tif	NIO_UKK_27	11	no_lymphoma	1	1	True Negative	True	0.09748366	0.90251637	Squamous cell carcinoma	Metastasis
UKK	UKK/NIO_UKK_27/11/patches/NIO_UKK_27-11-2000_2000_0_300.tif	NIO_UKK_27	11	no_lymphoma	1	1	True Negative	True	0.055364765	0.9446352	Squamous cell carcinoma	Metastasis
UKK	UKK/NIO_UKK_27/11/patches/NIO_UKK_27-11-0_0_0_300.tif	NIO_UKK_27	11	no_lymphoma	1	1	True Negative	True	0.004972877	0.9950271	Squamous cell carcinoma	Metastasis
UKK	UKK/NIO_UKK_27/11/patches/NIO_UKK_27-11-0_0_0_0.tif	NIO_UKK_27	11	no_lymphoma	1	1	True Negative	True	0.022543596	0.9774564	Squamous cell carcinoma	Metastasis
UKK	UKK/NIO_UKK_27/11/patches/NIO_UKK_27-11-0_0_600_300.tif	NIO_UKK_27	11	no_lymphoma	1	1	True Negative	True	0.041441865	0.95855814	Squamous cell carcinoma	Metastasis
UKK	UKK/NIO_UKK_27/11/patches/NIO_UKK_27-11-0_3000_300_600.tif	NIO_UKK_27	11	no_lymphoma	1	1	True Negative	True	0.018112741	0.9818872	Squamous cell carcinoma	Metastasis
UKK	UKK/NIO_UKK_27/11/patches/NIO_UKK_27-11-3000_0_300_600.tif	NIO_UKK_27	11	no_lymphoma	1	1	True Negative	True	0.048227776	0.9517722	Squamous cell carcinoma	Metastasis
UKK	UKK/NIO_UKK_27/11/patches/NIO_UKK_27-11-1000_2000_300_0.tif	NIO_UKK_27	11	no_lymphoma	1	1	True Negative	True	0.013790031	0.9862099	Squamous cell carcinoma	Metastasis
UKK	UKK/NIO_UKK_27/11/patches/NIO_UKK_27-11-0_3000_600_300.tif	NIO_UKK_27	11	no_lymphoma	1	1	True Negative	True	0.014415609	0.9855843	Squamous cell carcinoma	Metastasis
UKK	UKK/NIO_UKK_27/11/patches/NIO_UKK_27-11-0_3000_600_600.tif	NIO_UKK_27	11	no_lymphoma	1	1	True Negative	True	0.010907188	0.9890928	Squamous cell carcinoma	Metastasis
UKK	UKK/NIO_UKK_27/11/patches/NIO_UKK_27-11-1000_2000_300_300.tif	NIO_UKK_27	11	no_lymphoma	1	1	True Negative	True	0.0056033344	0.9943967	Squamous cell carcinoma	Metastasis
UKK	UKK/NIO_UKK_27/11/patches/NIO_UKK_27-11-1000_2000_600_0.tif	NIO_UKK_27	11	no_lymphoma	1	1	True Negative	True	0.013674548	0.98632544	Squamous cell carcinoma	Metastasis
UKK	UKK/NIO_UKK_27/11/patches/NIO_UKK_27-11-2000_2000_600_600.tif	NIO_UKK_27	11	no_lymphoma	1	1	True Negative	True	0.18591093	0.81408906	Squamous cell carcinoma	Metastasis
UKK	UKK/NIO_UKK_27/11/patches/NIO_UKK_27-11-2000_1000_600_600.tif	NIO_UKK_27	11	no_lymphoma	1	1	True Negative	True	0.023323955	0.97667605	Squamous cell carcinoma	Metastasis
UKK	UKK/NIO_UKK_27/11/patches/NIO_UKK_27-11-2000_1000_0_300.tif	NIO_UKK_27	11	no_lymphoma	1	1	True Negative	True	0.023002146	0.97699785	Squamous cell carcinoma	Metastasis
UKK	UKK/NIO_UKK_27/11/patches/NIO_UKK_27-11-2000_1000_0_600.tif	NIO_UKK_27	11	no_lymphoma	1	1	True Negative	True	0.014391066	0.9856089	Squamous cell carcinoma	Metastasis
UKK	UKK/NIO_UKK_27/11/patches/NIO_UKK_27-11-2000_1000_300_0.tif	NIO_UKK_27	11	no_lymphoma	1	1	True Negative	True	0.034227196	0.9657728	Squamous cell carcinoma	Metastasis
UKK	UKK/NIO_UKK_27/11/patches/NIO_UKK_27-11-2000_1000_300_300.tif	NIO_UKK_27	11	no_lymphoma	1	1	True Negative	True	0.048885174	0.9511148	Squamous cell carcinoma	Metastasis
UKK	UKK/NIO_UKK_27/11/patches/NIO_UKK_27-11-2000_1000_300_600.tif	NIO_UKK_27	11	no_lymphoma	1	1	True Negative	True	0.02969747	0.9703025	Squamous cell carcinoma	Metastasis
UKK	UKK/NIO_UKK_27/11/patches/NIO_UKK_27-11-2000_1000_600_0.tif	NIO_UKK_27	11	no_lymphoma	1	1	True Negative	True	0.023972457	0.9760275	Squamous cell carcinoma	Metastasis
UKK	UKK/NIO_UKK_27/11/patches/NIO_UKK_27-11-2000_1000_600_300.tif	NIO_UKK_27	11	no_lymphoma	1	1	True Negative	True	0.006693485	0.9933066	Squamous cell carcinoma	Metastasis
UKK	UKK/NIO_UKK_27/11/patches/NIO_UKK_27-11-2000_2000_0_0.tif	NIO_UKK_27	11	no_lymphoma	1	1	True Negative	True	0.16201334	0.8379867	Squamous cell carcinoma	Metastasis
UKK	UKK/NIO_UKK_27/11/patches/NIO_UKK_27-11-2000_0_600_600.tif	NIO_UKK_27	11	no_lymphoma	1	1	True Negative	True	0.011233242	0.98876673	Squamous cell carcinoma	Metastasis
UKK	UKK/NIO_UKK_27/11/patches/NIO_UKK_27-11-2000_2000_0_600.tif	NIO_UKK_27	11	no_lymphoma	1	1	True Negative	True	0.008818783	0.99118114	Squamous cell carcinoma	Metastasis
UKK	UKK/NIO_UKK_27/11/patches/NIO_UKK_27-11-1000_2000_0_600.tif	NIO_UKK_27	11	no_lymphoma	1	1	True Negative	True	0.0057334644	0.99426657	Squamous cell carcinoma	Metastasis
UKK	UKK/NIO_UKK_27/11/patches/NIO_UKK_27-11-1000_1000_300_600.tif	NIO_UKK_27	11	no_lymphoma	1	1	True Negative	True	0.04423657	0.95576346	Squamous cell carcinoma	Metastasis
UKK	UKK/NIO_UKK_27/11/patches/NIO_UKK_27-11-1000_2000_0_0.tif	NIO_UKK_27	11	no_lymphoma	1	1	True Negative	True	0.07339376	0.92660624	Squamous cell carcinoma	Metastasis
UKK	UKK/NIO_UKK_27/11/patches/NIO_UKK_27-11-2000_3000_300_300.tif	NIO_UKK_27	11	no_lymphoma	1	1	True Negative	True	0.0020462195	0.9979538	Squamous cell carcinoma	Metastasis
UKK	UKK/NIO_UKK_27/11/patches/NIO_UKK_27-11-2000_3000_300_600.tif	NIO_UKK_27	11	no_lymphoma	1	1	True Negative	True	0.05232235	0.9476776	Squamous cell carcinoma	Metastasis
UKK	UKK/NIO_UKK_27/11/patches/NIO_UKK_27-11-2000_3000_600_0.tif	NIO_UKK_27	11	no_lymphoma	1	1	True Negative	True	0.087449156	0.9125508	Squamous cell carcinoma	Metastasis
UKK	UKK/NIO_UKK_27/11/patches/NIO_UKK_27-11-2000_3000_600_300.tif	NIO_UKK_27	11	no_lymphoma	1	1	True Negative	True	0.009866287	0.9901337	Squamous cell carcinoma	Metastasis
UKK	UKK/NIO_UKK_27/11/patches/NIO_UKK_27-11-2000_3000_600_600.tif	NIO_UKK_27	11	no_lymphoma	1	1	True Negative	True	0.0038608138	0.9961392	Squamous cell carcinoma	Metastasis
UKK	UKK/NIO_UKK_27/11/patches/NIO_UKK_27-11-3000_0_0_0.tif	NIO_UKK_27	11	no_lymphoma	1	1	True Negative	True	0.023238616	0.97676134	Squamous cell carcinoma	Metastasis
UKK	UKK/NIO_UKK_27/11/patches/NIO_UKK_27-11-3000_0_0_600.tif	NIO_UKK_27	11	no_lymphoma	1	1	True Negative	True	0.11982973	0.8801703	Squamous cell carcinoma	Metastasis
UKK	UKK/NIO_UKK_27/11/patches/NIO_UKK_27-11-3000_1000_0_300.tif	NIO_UKK_27	11	no_lymphoma	1	1	True Negative	True	0.0630075	0.93699247	Squamous cell carcinoma	Metastasis
UKK	UKK/NIO_UKK_27/11/patches/NIO_UKK_27-11-3000_0_300_0.tif	NIO_UKK_27	11	no_lymphoma	1	1	True Negative	True	0.029560914	0.970439	Squamous cell carcinoma	Metastasis
UKK	UKK/NIO_UKK_27/11/patches/NIO_UKK_27-11-3000_0_300_300.tif	NIO_UKK_27	11	no_lymphoma	1	1	True Negative	True	0.029495614	0.9705044	Squamous cell carcinoma	Metastasis
UKK	UKK/NIO_UKK_27/11/patches/NIO_UKK_27-11-0_1000_600_300.tif	NIO_UKK_27	11	no_lymphoma	1	1	True Negative	True	0.0085920645	0.99140793	Squamous cell carcinoma	Metastasis
UKK	UKK/NIO_UKK_27/11/patches/NIO_UKK_27-11-0_1000_600_600.tif	NIO_UKK_27	11	no_lymphoma	1	1	True Negative	True	0.0029683807	0.99703157	Squamous cell carcinoma	Metastasis
UKK	UKK/NIO_UKK_27/11/patches/NIO_UKK_27-11-0_2000_0_0.tif	NIO_UKK_27	11	no_lymphoma	1	1	True Negative	True	0.029247517	0.9707525	Squamous cell carcinoma	Metastasis
UKK	UKK/NIO_UKK_27/11/patches/NIO_UKK_27-11-0_2000_0_300.tif	NIO_UKK_27	11	no_lymphoma	1	1	True Negative	True	0.014282766	0.9857172	Squamous cell carcinoma	Metastasis
UKK	UKK/NIO_UKK_27/11/patches/NIO_UKK_27-11-3000_0_600_0.tif	NIO_UKK_27	11	no_lymphoma	1	1	True Negative	True	0.052362576	0.94763744	Squamous cell carcinoma	Metastasis
UKK	UKK/NIO_UKK_27/11/patches/NIO_UKK_27-11-3000_0_600_300.tif	NIO_UKK_27	11	no_lymphoma	1	1	True Negative	True	0.051287718	0.9487123	Squamous cell carcinoma	Metastasis
UKK	UKK/NIO_UKK_27/11/patches/NIO_UKK_27-11-3000_0_600_600.tif	NIO_UKK_27	11	no_lymphoma	1	1	True Negative	True	0.01106908	0.988931	Squamous cell carcinoma	Metastasis
UKK	UKK/NIO_UKK_27/11/patches/NIO_UKK_27-11-2000_3000_300_0.tif	NIO_UKK_27	11	no_lymphoma	1	1	True Negative	True	0.17077969	0.8292203	Squamous cell carcinoma	Metastasis
UKK	UKK/NIO_UKK_27/11/patches/NIO_UKK_27-11-3000_0_0_300.tif	NIO_UKK_27	11	no_lymphoma	1	1	True Negative	True	0.0079864515	0.9920135	Squamous cell carcinoma	Metastasis
UKK	UKK/NIO_UKK_27/11/patches/NIO_UKK_27-11-3000_1000_0_600.tif	NIO_UKK_27	11	no_lymphoma	1	1	True Negative	True	0.03469143	0.9653086	Squamous cell carcinoma	Metastasis
UKK	UKK/NIO_UKK_27/11/patches/NIO_UKK_27-11-3000_1000_300_600.tif	NIO_UKK_27	11	no_lymphoma	1	1	True Negative	True	0.015195718	0.9848043	Squamous cell carcinoma	Metastasis
UKK	UKK/NIO_UKK_27/11/patches/NIO_UKK_27-11-3000_1000_600_300.tif	NIO_UKK_27	11	no_lymphoma	1	1	True Negative	True	0.0025623646	0.9974376	Squamous cell carcinoma	Metastasis
UKK	UKK/NIO_UKK_27/11/patches/NIO_UKK_27-11-3000_1000_600_600.tif	NIO_UKK_27	11	no_lymphoma	1	1	True Negative	True	0.009823574	0.9901764	Squamous cell carcinoma	Metastasis
UKK	UKK/NIO_UKK_27/11/patches/NIO_UKK_27-11-3000_2000_0_600.tif	NIO_UKK_27	11	no_lymphoma	1	1	True Negative	True	0.052217405	0.94778264	Squamous cell carcinoma	Metastasis
UKK	UKK/NIO_UKK_27/11/patches/NIO_UKK_27-11-3000_2000_300_0.tif	NIO_UKK_27	11	no_lymphoma	1	1	True Negative	True	0.051038284	0.94896173	Squamous cell carcinoma	Metastasis
UKK	UKK/NIO_UKK_27/11/patches/NIO_UKK_27-11-3000_2000_300_600.tif	NIO_UKK_27	11	no_lymphoma	1	1	True Negative	True	0.02284266	0.9771573	Squamous cell carcinoma	Metastasis
UKK	UKK/NIO_UKK_27/11/patches/NIO_UKK_27-11-3000_2000_600_0.tif	NIO_UKK_27	11	no_lymphoma	1	1	True Negative	True	0.019088265	0.98091173	Squamous cell carcinoma	Metastasis
UKK	UKK/NIO_UKK_27/11/patches/NIO_UKK_27-11-3000_2000_600_300.tif	NIO_UKK_27	11	no_lymphoma	1	1	True Negative	True	0.004907501	0.9950925	Squamous cell carcinoma	Metastasis
UKK	UKK/NIO_UKK_27/11/patches/NIO_UKK_27-11-3000_2000_600_600.tif	NIO_UKK_27	11	no_lymphoma	1	1	True Negative	True	0.009185389	0.9908146	Squamous cell carcinoma	Metastasis
UKK	UKK/NIO_UKK_27/11/patches/NIO_UKK_27-11-3000_1000_0_0.tif	NIO_UKK_27	11	no_lymphoma	1	1	True Negative	True	0.079099074	0.92090094	Squamous cell carcinoma	Metastasis
UKK	UKK/NIO_UKK_27/11/patches/NIO_UKK_27-11-3000_3000_0_0.tif	NIO_UKK_27	11	no_lymphoma	1	1	True Negative	True	0.047165826	0.9528341	Squamous cell carcinoma	Metastasis
UKK	UKK/NIO_UKK_27/11/patches/NIO_UKK_27-11-3000_3000_0_600.tif	NIO_UKK_27	11	no_lymphoma	1	1	True Negative	True	0.0030954697	0.99690455	Squamous cell carcinoma	Metastasis
UKK	UKK/NIO_UKK_27/11/patches/NIO_UKK_27-11-3000_3000_300_0.tif	NIO_UKK_27	11	no_lymphoma	1	1	True Negative	True	0.053119928	0.94688004	Squamous cell carcinoma	Metastasis
UKK	UKK/NIO_UKK_27/11/patches/NIO_UKK_27-11-3000_3000_300_300.tif	NIO_UKK_27	11	no_lymphoma	1	1	True Negative	True	0.0042135273	0.9957865	Squamous cell carcinoma	Metastasis
UKK	UKK/NIO_UKK_27/11/patches/NIO_UKK_27-11-3000_3000_300_600.tif	NIO_UKK_27	11	no_lymphoma	1	1	True Negative	True	0.015011603	0.98498833	Squamous cell carcinoma	Metastasis
UKK	UKK/NIO_UKK_27/11/patches/NIO_UKK_27-11-3000_3000_600_0.tif	NIO_UKK_27	11	no_lymphoma	1	1	True Negative	True	0.00931976	0.9906803	Squamous cell carcinoma	Metastasis
UKK	UKK/NIO_UKK_27/11/patches/NIO_UKK_27-11-3000_3000_600_300.tif	NIO_UKK_27	11	no_lymphoma	1	1	True Negative	True	0.06413071	0.9358693	Squamous cell carcinoma	Metastasis
UKK	UKK/NIO_UKK_27/11/patches/NIO_UKK_27-11-3000_3000_600_600.tif	NIO_UKK_27	11	no_lymphoma	1	1	True Negative	True	0.0040442976	0.9959557	Squamous cell carcinoma	Metastasis
UKK	UKK/NIO_UKK_27/11/patches/NIO_UKK_27-11-3000_1000_600_0.tif	NIO_UKK_27	11	no_lymphoma	1	1	True Negative	True	0.023175284	0.9768247	Squamous cell carcinoma	Metastasis
UKK	UKK/NIO_UKK_27/11/patches/NIO_UKK_27-11-3000_3000_0_300.tif	NIO_UKK_27	11	no_lymphoma	1	1	True Negative	True	0.011959351	0.9880406	Squamous cell carcinoma	Metastasis
UKK	UKK/NIO_UKK_27/11/patches/NIO_UKK_27-11-1000_2000_0_300.tif	NIO_UKK_27	11	no_lymphoma	1	1	True Negative	True	0.013152774	0.9868472	Squamous cell carcinoma	Metastasis
UKK	UKK/NIO_UKK_27/11/patches/NIO_UKK_27-11-2000_0_0_600.tif	NIO_UKK_27	11	no_lymphoma	1	1	True Negative	True	0.007914755	0.9920853	Squamous cell carcinoma	Metastasis
UKK	UKK/NIO_UKK_27/11/patches/NIO_UKK_27-11-1000_1000_300_300.tif	NIO_UKK_27	11	no_lymphoma	1	1	True Negative	True	0.06473139	0.9352686	Squamous cell carcinoma	Metastasis
UKK	UKK/NIO_UKK_27/11/patches/NIO_UKK_27-11-2000_3000_0_600.tif	NIO_UKK_27	11	no_lymphoma	1	1	True Negative	True	0.33988497	0.660115	Squamous cell carcinoma	Metastasis
UKK	UKK/NIO_UKK_27/11/patches/NIO_UKK_27-11-2000_3000_0_300.tif	NIO_UKK_27	11	no_lymphoma	1	1	True Negative	True	0.24253206	0.757468	Squamous cell carcinoma	Metastasis
UKK	UKK/NIO_UKK_27/11/patches/NIO_UKK_27-11-2000_3000_0_0.tif	NIO_UKK_27	11	no_lymphoma	1	1	True Negative	True	0.104457684	0.89554226	Squamous cell carcinoma	Metastasis
UKK	UKK/NIO_UKK_27/11/patches/NIO_UKK_27-11-1000_0_300_600.tif	NIO_UKK_27	11	no_lymphoma	1	1	True Negative	True	0.14145505	0.85854495	Squamous cell carcinoma	Metastasis
UKK	UKK/NIO_UKK_27/11/patches/NIO_UKK_27-11-1000_0_600_300.tif	NIO_UKK_27	11	no_lymphoma	1	1	True Negative	True	0.18540688	0.8145931	Squamous cell carcinoma	Metastasis
UKK	UKK/NIO_UKK_27/11/patches/NIO_UKK_27-11-1000_1000_0_0.tif	NIO_UKK_27	11	no_lymphoma	1	1	True Negative	True	0.12240039	0.87759966	Squamous cell carcinoma	Metastasis
UKK	UKK/NIO_UKK_27/11/patches/NIO_UKK_27-11-1000_1000_0_300.tif	NIO_UKK_27	11	no_lymphoma	1	1	True Negative	True	0.03212468	0.9678753	Squamous cell carcinoma	Metastasis
UKK	UKK/NIO_UKK_27/11/patches/NIO_UKK_27-11-1000_0_600_600.tif	NIO_UKK_27	11	no_lymphoma	1	1	True Negative	True	0.049673527	0.9503265	Squamous cell carcinoma	Metastasis
UKK	UKK/NIO_UKK_27/11/patches/NIO_UKK_27-11-1000_1000_300_0.tif	NIO_UKK_27	11	no_lymphoma	1	1	True Negative	True	0.18472373	0.81527627	Squamous cell carcinoma	Metastasis
UKK	UKK/NIO_UKK_27/11/patches/NIO_UKK_27-11-2000_0_300_0.tif	NIO_UKK_27	11	no_lymphoma	1	1	True Negative	True	0.018845497	0.9811545	Squamous cell carcinoma	Metastasis
UKK	UKK/NIO_UKK_27/11/patches/NIO_UKK_27-11-1000_0_0_600.tif	NIO_UKK_27	11	no_lymphoma	1	1	True Negative	True	0.024095329	0.97590464	Squamous cell carcinoma	Metastasis
UKK	UKK/NIO_UKK_27/11/patches/NIO_UKK_27-11-1000_1000_600_0.tif	NIO_UKK_27	11	no_lymphoma	1	1	True Negative	True	0.08417616	0.9158239	Squamous cell carcinoma	Metastasis
UKK	UKK/NIO_UKK_27/11/patches/NIO_UKK_27-11-1000_1000_600_300.tif	NIO_UKK_27	11	no_lymphoma	1	1	True Negative	True	0.033874232	0.9661257	Squamous cell carcinoma	Metastasis
UKK	UKK/NIO_UKK_27/11/patches/NIO_UKK_27-11-1000_1000_600_600.tif	NIO_UKK_27	11	no_lymphoma	1	1	True Negative	True	0.027926903	0.97207314	Squamous cell carcinoma	Metastasis
UKK	UKK/NIO_UKK_27/11/patches/NIO_UKK_27-11-1000_1000_0_600.tif	NIO_UKK_27	11	no_lymphoma	1	1	True Negative	True	0.04878904	0.951211	Squamous cell carcinoma	Metastasis
UKK	UKK/NIO_UKK_272/3/patches/NIO_UKK_272-3-0_1000_300_600.tif	NIO_UKK_272	3	no_lymphoma	1	1	True Negative	True	0.14589457	0.8541054	Central Neurocytoma	Neurocytoma
UKK	UKK/NIO_UKK_272/3/patches/NIO_UKK_272-3-0_1000_300_0.tif	NIO_UKK_272	3	no_lymphoma	1	1	True Negative	True	0.06660896	0.933391	Central Neurocytoma	Neurocytoma
UKK	UKK/NIO_UKK_272/3/patches/NIO_UKK_272-3-0_2000_0_600.tif	NIO_UKK_272	3	no_lymphoma	1	1	True Negative	True	0.060081508	0.93991846	Central Neurocytoma	Neurocytoma
UKK	UKK/NIO_UKK_272/3/patches/NIO_UKK_272-3-0_1000_300_300.tif	NIO_UKK_272	3	no_lymphoma	1	1	True Negative	True	0.23161785	0.7683822	Central Neurocytoma	Neurocytoma
UKK	UKK/NIO_UKK_272/3/patches/NIO_UKK_272-3-0_1000_600_0.tif	NIO_UKK_272	3	no_lymphoma	1	1	True Negative	True	0.07736812	0.9226319	Central Neurocytoma	Neurocytoma
UKK	UKK/NIO_UKK_272/3/patches/NIO_UKK_272-3-0_3000_600_0.tif	NIO_UKK_272	3	no_lymphoma	1	1	True Negative	True	0.013176959	0.9868231	Central Neurocytoma	Neurocytoma
UKK	UKK/NIO_UKK_272/3/patches/NIO_UKK_272-3-0_1000_600_600.tif	NIO_UKK_272	3	no_lymphoma	1	1	True Negative	True	0.056195665	0.94380426	Central Neurocytoma	Neurocytoma
UKK	UKK/NIO_UKK_272/3/patches/NIO_UKK_272-3-0_2000_0_0.tif	NIO_UKK_272	3	no_lymphoma	1	1	True Negative	True	0.31869543	0.6813046	Central Neurocytoma	Neurocytoma
UKK	UKK/NIO_UKK_272/3/patches/NIO_UKK_272-3-0_2000_0_300.tif	NIO_UKK_272	3	no_lymphoma	1	1	True Negative	True	0.18009181	0.8199082	Central Neurocytoma	Neurocytoma
UKK	UKK/NIO_UKK_272/3/patches/NIO_UKK_272-3-0_1000_0_300.tif	NIO_UKK_272	3	no_lymphoma	1	1	True Negative	True	0.057225015	0.94277495	Central Neurocytoma	Neurocytoma
UKK	UKK/NIO_UKK_272/3/patches/NIO_UKK_272-3-0_1000_600_300.tif	NIO_UKK_272	3	no_lymphoma	1	1	True Negative	True	0.035401486	0.96459854	Central Neurocytoma	Neurocytoma
UKK	UKK/NIO_UKK_272/3/patches/NIO_UKK_272-3-0_3000_600_300.tif	NIO_UKK_272	3	no_lymphoma	1	1	True Negative	True	0.05735129	0.9426487	Central Neurocytoma	Neurocytoma
UKK	UKK/NIO_UKK_272/3/patches/NIO_UKK_272-3-0_1000_0_0.tif	NIO_UKK_272	3	no_lymphoma	1	1	True Negative	True	0.097106904	0.90289307	Central Neurocytoma	Neurocytoma
UKK	UKK/NIO_UKK_272/3/patches/NIO_UKK_272-3-0_0_600_300.tif	NIO_UKK_272	3	no_lymphoma	1	1	True Negative	True	0.08513086	0.9148691	Central Neurocytoma	Neurocytoma
UKK	UKK/NIO_UKK_272/3/patches/NIO_UKK_272-3-0_2000_300_300.tif	NIO_UKK_272	3	no_lymphoma	1	1	True Negative	True	0.09530398	0.904696	Central Neurocytoma	Neurocytoma
UKK	UKK/NIO_UKK_272/3/patches/NIO_UKK_272-3-0_3000_300_600.tif	NIO_UKK_272	3	no_lymphoma	1	1	True Negative	True	0.17938352	0.8206164	Central Neurocytoma	Neurocytoma
UKK	UKK/NIO_UKK_272/3/patches/NIO_UKK_272-3-0_3000_300_0.tif	NIO_UKK_272	3	no_lymphoma	1	1	True Negative	True	0.0614714	0.9385286	Central Neurocytoma	Neurocytoma
UKK	UKK/NIO_UKK_272/3/patches/NIO_UKK_272-3-0_3000_0_600.tif	NIO_UKK_272	3	no_lymphoma	1	1	True Negative	True	0.022919176	0.9770808	Central Neurocytoma	Neurocytoma
UKK	UKK/NIO_UKK_272/3/patches/NIO_UKK_272-3-0_3000_0_300.tif	NIO_UKK_272	3	no_lymphoma	1	1	True Negative	True	0.11384082	0.8861592	Central Neurocytoma	Neurocytoma
UKK	UKK/NIO_UKK_272/3/patches/NIO_UKK_272-3-0_3000_600_600.tif	NIO_UKK_272	3	no_lymphoma	1	1	True Negative	True	0.0939261	0.9060739	Central Neurocytoma	Neurocytoma
UKK	UKK/NIO_UKK_272/3/patches/NIO_UKK_272-3-0_2000_600_600.tif	NIO_UKK_272	3	no_lymphoma	1	1	True Negative	True	0.0077389544	0.9922611	Central Neurocytoma	Neurocytoma
UKK	UKK/NIO_UKK_272/3/patches/NIO_UKK_272-3-0_2000_600_300.tif	NIO_UKK_272	3	no_lymphoma	1	1	True Negative	True	0.115345314	0.8846547	Central Neurocytoma	Neurocytoma
UKK	UKK/NIO_UKK_272/3/patches/NIO_UKK_272-3-0_2000_600_0.tif	NIO_UKK_272	3	no_lymphoma	1	1	True Negative	True	0.09369784	0.9063022	Central Neurocytoma	Neurocytoma
UKK	UKK/NIO_UKK_272/3/patches/NIO_UKK_272-3-0_3000_300_300.tif	NIO_UKK_272	3	no_lymphoma	1	1	True Negative	True	0.07481588	0.9251841	Central Neurocytoma	Neurocytoma
UKK	UKK/NIO_UKK_272/3/patches/NIO_UKK_272-3-0_0_0_600.tif	NIO_UKK_272	3	no_lymphoma	1	1	True Negative	True	0.14703347	0.8529665	Central Neurocytoma	Neurocytoma
UKK	UKK/NIO_UKK_272/3/patches/NIO_UKK_272-3-0_0_0_300.tif	NIO_UKK_272	3	no_lymphoma	1	1	True Negative	True	0.03781499	0.962185	Central Neurocytoma	Neurocytoma
UKK	UKK/NIO_UKK_272/3/patches/NIO_UKK_272-3-0_0_0_0.tif	NIO_UKK_272	3	no_lymphoma	1	1	True Negative	True	0.21001649	0.7899835	Central Neurocytoma	Neurocytoma
UKK	UKK/NIO_UKK_272/3/patches/NIO_UKK_272-3-0_4000_0_0.tif	NIO_UKK_272	3	no_lymphoma	1	1	True Negative	True	0.060268313	0.9397317	Central Neurocytoma	Neurocytoma
UKK	UKK/NIO_UKK_272/3/patches/NIO_UKK_272-3-0_4000_0_300.tif	NIO_UKK_272	3	no_lymphoma	1	1	True Negative	True	0.18557423	0.81442577	Central Neurocytoma	Neurocytoma
UKK	UKK/NIO_UKK_272/3/patches/NIO_UKK_272-3-0_4000_0_600.tif	NIO_UKK_272	3	no_lymphoma	1	1	True Negative	True	0.1723433	0.8276566	Central Neurocytoma	Neurocytoma
UKK	UKK/NIO_UKK_272/3/patches/NIO_UKK_272-3-0_4000_300_0.tif	NIO_UKK_272	3	no_lymphoma	1	1	True Negative	True	0.13420732	0.8657927	Central Neurocytoma	Neurocytoma
UKK	UKK/NIO_UKK_272/3/patches/NIO_UKK_272-3-4000_3000_600_600.tif	NIO_UKK_272	3	no_lymphoma	1	1	True Negative	True	0.04154215	0.9584578	Central Neurocytoma	Neurocytoma
UKK	UKK/NIO_UKK_272/3/patches/NIO_UKK_272-3-0_2000_300_600.tif	NIO_UKK_272	3	no_lymphoma	1	1	True Negative	True	0.013339359	0.9866606	Central Neurocytoma	Neurocytoma
UKK	UKK/NIO_UKK_272/3/patches/NIO_UKK_272-3-0_2000_300_0.tif	NIO_UKK_272	3	no_lymphoma	1	1	True Negative	True	0.1479728	0.8520272	Central Neurocytoma	Neurocytoma
UKK	UKK/NIO_UKK_272/3/patches/NIO_UKK_272-3-0_0_300_0.tif	NIO_UKK_272	3	no_lymphoma	1	1	True Negative	True	0.20771582	0.79228413	Central Neurocytoma	Neurocytoma
UKK	UKK/NIO_UKK_272/3/patches/NIO_UKK_272-3-0_1000_0_600.tif	NIO_UKK_272	3	no_lymphoma	1	1	True Negative	True	0.1476982	0.8523018	Central Neurocytoma	Neurocytoma
UKK	UKK/NIO_UKK_272/3/patches/NIO_UKK_272-3-0_0_300_300.tif	NIO_UKK_272	3	no_lymphoma	1	1	True Negative	True	0.024451485	0.9755485	Central Neurocytoma	Neurocytoma
UKK	UKK/NIO_UKK_272/3/patches/NIO_UKK_272-3-0_0_300_600.tif	NIO_UKK_272	3	no_lymphoma	1	1	True Negative	True	0.062366296	0.93763363	Central Neurocytoma	Neurocytoma
UKK	UKK/NIO_UKK_272/3/patches/NIO_UKK_272-3-0_0_600_0.tif	NIO_UKK_272	3	no_lymphoma	1	1	True Negative	True	0.15404026	0.8459598	Central Neurocytoma	Neurocytoma
UKK	UKK/NIO_UKK_272/3/patches/NIO_UKK_272-3-0_0_600_600.tif	NIO_UKK_272	3	no_lymphoma	1	1	True Negative	True	0.042527467	0.9574725	Central Neurocytoma	Neurocytoma
UKK	UKK/NIO_UKK_272/3/patches/NIO_UKK_272-3-0_3000_0_0.tif	NIO_UKK_272	3	no_lymphoma	1	1	True Negative	True	0.06211076	0.9378892	Central Neurocytoma	Neurocytoma
UKK	UKK/NIO_UKK_272/3/patches/NIO_UKK_272-3-3000_3000_600_0.tif	NIO_UKK_272	3	no_lymphoma	1	1	True Negative	True	0.0094344625	0.99056554	Central Neurocytoma	Neurocytoma
UKK	UKK/NIO_UKK_272/3/patches/NIO_UKK_272-3-0_4000_300_600.tif	NIO_UKK_272	3	no_lymphoma	1	1	True Negative	True	0.058103874	0.94189614	Central Neurocytoma	Neurocytoma
UKK	UKK/NIO_UKK_272/3/patches/NIO_UKK_272-3-0_5000_600_0.tif	NIO_UKK_272	3	no_lymphoma	1	1	True Negative	True	0.14298196	0.857018	Central Neurocytoma	Neurocytoma
UKK	UKK/NIO_UKK_272/3/patches/NIO_UKK_272-3-0_4000_600_600.tif	NIO_UKK_272	3	no_lymphoma	1	1	True Negative	True	0.07014463	0.92985535	Central Neurocytoma	Neurocytoma
UKK	UKK/NIO_UKK_272/3/patches/NIO_UKK_272-3-0_5000_0_0.tif	NIO_UKK_272	3	no_lymphoma	1	1	True Negative	True	0.037717596	0.96228236	Central Neurocytoma	Neurocytoma
UKK	UKK/NIO_UKK_272/3/patches/NIO_UKK_272-3-0_5000_0_300.tif	NIO_UKK_272	3	no_lymphoma	1	1	True Negative	True	0.14812782	0.8518722	Central Neurocytoma	Neurocytoma
UKK	UKK/NIO_UKK_272/3/patches/NIO_UKK_272-3-0_5000_0_600.tif	NIO_UKK_272	3	no_lymphoma	1	1	True Negative	True	0.13643269	0.8635673	Central Neurocytoma	Neurocytoma
UKK	UKK/NIO_UKK_272/3/patches/NIO_UKK_272-3-0_5000_300_0.tif	NIO_UKK_272	3	no_lymphoma	1	1	True Negative	True	0.13417043	0.8658296	Central Neurocytoma	Neurocytoma
UKK	UKK/NIO_UKK_272/3/patches/NIO_UKK_272-3-0_5000_300_300.tif	NIO_UKK_272	3	no_lymphoma	1	1	True Negative	True	0.10556425	0.89443576	Central Neurocytoma	Neurocytoma
UKK	UKK/NIO_UKK_272/3/patches/NIO_UKK_272-3-1000_3000_0_0.tif	NIO_UKK_272	3	no_lymphoma	1	1	True Negative	True	0.054896593	0.94510335	Central Neurocytoma	Neurocytoma
UKK	UKK/NIO_UKK_272/3/patches/NIO_UKK_272-3-0_5000_300_600.tif	NIO_UKK_272	3	no_lymphoma	1	1	True Negative	True	0.09056876	0.9094312	Central Neurocytoma	Neurocytoma
UKK	UKK/NIO_UKK_272/3/patches/NIO_UKK_272-3-1000_0_600_0.tif	NIO_UKK_272	3	no_lymphoma	1	1	True Negative	True	0.2813691	0.7186309	Central Neurocytoma	Neurocytoma
UKK	UKK/NIO_UKK_272/3/patches/NIO_UKK_272-3-0_5000_600_600.tif	NIO_UKK_272	3	no_lymphoma	1	1	True Negative	True	0.1274192	0.8725808	Central Neurocytoma	Neurocytoma
UKK	UKK/NIO_UKK_272/3/patches/NIO_UKK_272-3-1000_0_0_0.tif	NIO_UKK_272	3	no_lymphoma	1	1	True Negative	True	0.34908742	0.6509125	Central Neurocytoma	Neurocytoma
UKK	UKK/NIO_UKK_272/3/patches/NIO_UKK_272-3-1000_0_0_300.tif	NIO_UKK_272	3	no_lymphoma	1	1	True Negative	True	0.031027285	0.9689727	Central Neurocytoma	Neurocytoma
UKK	UKK/NIO_UKK_272/3/patches/NIO_UKK_272-3-1000_0_0_600.tif	NIO_UKK_272	3	no_lymphoma	1	1	True Negative	True	0.034985714	0.96501434	Central Neurocytoma	Neurocytoma
UKK	UKK/NIO_UKK_272/3/patches/NIO_UKK_272-3-1000_0_300_0.tif	NIO_UKK_272	3	no_lymphoma	1	1	True Negative	True	0.44431904	0.555681	Central Neurocytoma	Neurocytoma
UKK	UKK/NIO_UKK_272/3/patches/NIO_UKK_272-3-1000_0_300_300.tif	NIO_UKK_272	3	no_lymphoma	1	1	True Negative	True	0.06081625	0.9391838	Central Neurocytoma	Neurocytoma
UKK	UKK/NIO_UKK_272/3/patches/NIO_UKK_272-3-0_5000_600_300.tif	NIO_UKK_272	3	no_lymphoma	1	1	True Negative	True	0.072902344	0.9270977	Central Neurocytoma	Neurocytoma
UKK	UKK/NIO_UKK_272/3/patches/NIO_UKK_272-3-1000_0_300_600.tif	NIO_UKK_272	3	no_lymphoma	1	1	True Negative	True	0.020176245	0.9798237	Central Neurocytoma	Neurocytoma
UKK	UKK/NIO_UKK_272/3/patches/NIO_UKK_272-3-1000_0_600_300.tif	NIO_UKK_272	3	no_lymphoma	1	1	True Negative	True	0.09126553	0.9087345	Central Neurocytoma	Neurocytoma
UKK	UKK/NIO_UKK_272/3/patches/NIO_UKK_272-3-1000_2000_600_300.tif	NIO_UKK_272	3	no_lymphoma	1	1	True Negative	True	0.14473623	0.8552637	Central Neurocytoma	Neurocytoma
UKK	UKK/NIO_UKK_272/3/patches/NIO_UKK_272-3-1000_1000_600_600.tif	NIO_UKK_272	3	no_lymphoma	1	1	True Negative	True	0.088714436	0.9112856	Central Neurocytoma	Neurocytoma
UKK	UKK/NIO_UKK_272/3/patches/NIO_UKK_272-3-1000_1000_0_300.tif	NIO_UKK_272	3	no_lymphoma	1	1	True Negative	True	0.04747419	0.9525258	Central Neurocytoma	Neurocytoma
UKK	UKK/NIO_UKK_272/3/patches/NIO_UKK_272-3-1000_1000_0_600.tif	NIO_UKK_272	3	no_lymphoma	1	1	True Negative	True	0.16383399	0.836166	Central Neurocytoma	Neurocytoma
UKK	UKK/NIO_UKK_272/3/patches/NIO_UKK_272-3-1000_1000_300_0.tif	NIO_UKK_272	3	no_lymphoma	1	1	True Negative	True	0.025276447	0.9747235	Central Neurocytoma	Neurocytoma
UKK	UKK/NIO_UKK_272/3/patches/NIO_UKK_272-3-1000_1000_300_300.tif	NIO_UKK_272	3	no_lymphoma	1	1	True Negative	True	0.061984718	0.9380153	Central Neurocytoma	Neurocytoma
UKK	UKK/NIO_UKK_272/3/patches/NIO_UKK_272-3-1000_1000_300_600.tif	NIO_UKK_272	3	no_lymphoma	1	1	True Negative	True	0.096079685	0.9039203	Central Neurocytoma	Neurocytoma
UKK	UKK/NIO_UKK_272/3/patches/NIO_UKK_272-3-1000_1000_600_0.tif	NIO_UKK_272	3	no_lymphoma	1	1	True Negative	True	0.09033713	0.90966284	Central Neurocytoma	Neurocytoma
UKK	UKK/NIO_UKK_272/3/patches/NIO_UKK_272-3-1000_1000_0_0.tif	NIO_UKK_272	3	no_lymphoma	1	1	True Negative	True	0.05620449	0.9437955	Central Neurocytoma	Neurocytoma
UKK	UKK/NIO_UKK_272/3/patches/NIO_UKK_272-3-1000_1000_600_300.tif	NIO_UKK_272	3	no_lymphoma	1	1	True Negative	True	0.054558627	0.94544137	Central Neurocytoma	Neurocytoma
UKK	UKK/NIO_UKK_272/3/patches/NIO_UKK_272-3-1000_0_600_600.tif	NIO_UKK_272	3	no_lymphoma	1	1	True Negative	True	0.026448041	0.973552	Central Neurocytoma	Neurocytoma
UKK	UKK/NIO_UKK_272/3/patches/NIO_UKK_272-3-1000_2000_0_300.tif	NIO_UKK_272	3	no_lymphoma	1	1	True Negative	True	0.057611704	0.9423883	Central Neurocytoma	Neurocytoma
UKK	UKK/NIO_UKK_272/3/patches/NIO_UKK_272-3-1000_2000_0_600.tif	NIO_UKK_272	3	no_lymphoma	1	1	True Negative	True	0.0094428845	0.9905571	Central Neurocytoma	Neurocytoma
UKK	UKK/NIO_UKK_272/3/patches/NIO_UKK_272-3-1000_2000_300_0.tif	NIO_UKK_272	3	no_lymphoma	1	1	True Negative	True	0.052663162	0.94733685	Central Neurocytoma	Neurocytoma
UKK	UKK/NIO_UKK_272/3/patches/NIO_UKK_272-3-1000_2000_300_300.tif	NIO_UKK_272	3	no_lymphoma	1	1	True Negative	True	0.025623461	0.9743765	Central Neurocytoma	Neurocytoma
UKK	UKK/NIO_UKK_272/3/patches/NIO_UKK_272-3-1000_2000_300_600.tif	NIO_UKK_272	3	no_lymphoma	1	1	True Negative	True	0.1289154	0.8710846	Central Neurocytoma	Neurocytoma
UKK	UKK/NIO_UKK_272/3/patches/NIO_UKK_272-3-1000_2000_600_0.tif	NIO_UKK_272	3	no_lymphoma	1	1	True Negative	True	0.033708263	0.9662918	Central Neurocytoma	Neurocytoma
UKK	UKK/NIO_UKK_272/3/patches/NIO_UKK_272-3-1000_2000_0_0.tif	NIO_UKK_272	3	no_lymphoma	1	1	True Negative	True	0.04724168	0.9527583	Central Neurocytoma	Neurocytoma
UKK	UKK/NIO_UKK_272/3/patches/NIO_UKK_272-3-1000_2000_600_600.tif	NIO_UKK_272	3	no_lymphoma	1	1	True Negative	True	0.13439661	0.8656033	Central Neurocytoma	Neurocytoma
UKK	UKK/NIO_UKK_272/3/patches/NIO_UKK_272-3-1000_3000_0_300.tif	NIO_UKK_272	3	no_lymphoma	1	1	True Negative	True	0.030631304	0.96936864	Central Neurocytoma	Neurocytoma
UKK	UKK/NIO_UKK_272/3/patches/NIO_UKK_272-3-2000_2000_600_300.tif	NIO_UKK_272	3	no_lymphoma	1	1	True Negative	True	0.2704515	0.72954845	Central Neurocytoma	Neurocytoma
UKK	UKK/NIO_UKK_272/3/patches/NIO_UKK_272-3-1000_3000_300_0.tif	NIO_UKK_272	3	no_lymphoma	1	1	True Negative	True	0.06014929	0.9398507	Central Neurocytoma	Neurocytoma
UKK	UKK/NIO_UKK_272/3/patches/NIO_UKK_272-3-1000_3000_300_300.tif	NIO_UKK_272	3	no_lymphoma	1	1	True Negative	True	0.03545359	0.9645464	Central Neurocytoma	Neurocytoma
UKK	UKK/NIO_UKK_272/3/patches/NIO_UKK_272-3-1000_3000_300_600.tif	NIO_UKK_272	3	no_lymphoma	1	1	True Negative	True	0.041494936	0.95850503	Central Neurocytoma	Neurocytoma
UKK	UKK/NIO_UKK_272/3/patches/NIO_UKK_272-3-1000_3000_600_0.tif	NIO_UKK_272	3	no_lymphoma	1	1	True Negative	True	0.0719324	0.92806756	Central Neurocytoma	Neurocytoma
UKK	UKK/NIO_UKK_272/3/patches/NIO_UKK_272-3-1000_3000_600_300.tif	NIO_UKK_272	3	no_lymphoma	1	1	True Negative	True	0.088230565	0.91176945	Central Neurocytoma	Neurocytoma
UKK	UKK/NIO_UKK_272/3/patches/NIO_UKK_272-3-1000_3000_600_600.tif	NIO_UKK_272	3	no_lymphoma	1	1	True Negative	True	0.10903784	0.8909621	Central Neurocytoma	Neurocytoma
UKK	UKK/NIO_UKK_272/3/patches/NIO_UKK_272-3-1000_4000_0_0.tif	NIO_UKK_272	3	no_lymphoma	1	1	True Negative	True	0.13922302	0.86077696	Central Neurocytoma	Neurocytoma
UKK	UKK/NIO_UKK_272/3/patches/NIO_UKK_272-3-1000_4000_0_300.tif	NIO_UKK_272	3	no_lymphoma	1	1	True Negative	True	0.18730848	0.81269157	Central Neurocytoma	Neurocytoma
UKK	UKK/NIO_UKK_272/3/patches/NIO_UKK_272-3-1000_4000_0_600.tif	NIO_UKK_272	3	no_lymphoma	1	1	True Negative	True	0.17517678	0.8248232	Central Neurocytoma	Neurocytoma
UKK	UKK/NIO_UKK_272/3/patches/NIO_UKK_272-3-1000_4000_300_0.tif	NIO_UKK_272	3	no_lymphoma	1	1	True Negative	True	0.08886383	0.91113615	Central Neurocytoma	Neurocytoma
UKK	UKK/NIO_UKK_272/3/patches/NIO_UKK_272-3-1000_4000_300_300.tif	NIO_UKK_272	3	no_lymphoma	1	1	True Negative	True	0.051176377	0.9488236	Central Neurocytoma	Neurocytoma
UKK	UKK/NIO_UKK_272/3/patches/NIO_UKK_272-3-1000_4000_300_600.tif	NIO_UKK_272	3	no_lymphoma	1	1	True Negative	True	0.29466823	0.70533174	Central Neurocytoma	Neurocytoma
UKK	UKK/NIO_UKK_272/3/patches/NIO_UKK_272-3-1000_4000_600_0.tif	NIO_UKK_272	3	no_lymphoma	1	1	True Negative	True	0.052218296	0.9477817	Central Neurocytoma	Neurocytoma
UKK	UKK/NIO_UKK_272/3/patches/NIO_UKK_272-3-1000_4000_600_300.tif	NIO_UKK_272	3	no_lymphoma	1	1	True Negative	True	0.15604077	0.8439593	Central Neurocytoma	Neurocytoma
UKK	UKK/NIO_UKK_272/3/patches/NIO_UKK_272-3-1000_5000_0_0.tif	NIO_UKK_272	3	no_lymphoma	1	1	True Negative	True	0.11307674	0.88692325	Central Neurocytoma	Neurocytoma
UKK	UKK/NIO_UKK_272/3/patches/NIO_UKK_272-3-1000_5000_0_300.tif	NIO_UKK_272	3	no_lymphoma	1	1	True Negative	True	0.11576524	0.8842348	Central Neurocytoma	Neurocytoma
UKK	UKK/NIO_UKK_272/3/patches/NIO_UKK_272-3-1000_5000_300_0.tif	NIO_UKK_272	3	no_lymphoma	1	1	True Negative	True	0.30504078	0.6949592	Central Neurocytoma	Neurocytoma
UKK	UKK/NIO_UKK_272/3/patches/NIO_UKK_272-3-1000_3000_0_600.tif	NIO_UKK_272	3	no_lymphoma	1	1	True Negative	True	0.13049231	0.86950773	Central Neurocytoma	Neurocytoma
UKK	UKK/NIO_UKK_272/3/patches/NIO_UKK_272-3-2000_0_0_0.tif	NIO_UKK_272	3	no_lymphoma	1	1	True Negative	True	0.28989488	0.7101051	Central Neurocytoma	Neurocytoma
UKK	UKK/NIO_UKK_272/3/patches/NIO_UKK_272-3-2000_0_0_600.tif	NIO_UKK_272	3	no_lymphoma	1	1	True Negative	True	0.052839026	0.94716096	Central Neurocytoma	Neurocytoma
UKK	UKK/NIO_UKK_272/3/patches/NIO_UKK_272-3-2000_1000_600_300.tif	NIO_UKK_272	3	no_lymphoma	1	1	True Negative	True	0.04416309	0.9558369	Central Neurocytoma	Neurocytoma
UKK	UKK/NIO_UKK_272/3/patches/NIO_UKK_272-3-2000_0_600_0.tif	NIO_UKK_272	3	no_lymphoma	1	1	True Negative	True	0.0029938675	0.9970061	Central Neurocytoma	Neurocytoma
UKK	UKK/NIO_UKK_272/3/patches/NIO_UKK_272-3-2000_1000_0_0.tif	NIO_UKK_272	3	no_lymphoma	1	1	True Negative	True	0.02480035	0.97519964	Central Neurocytoma	Neurocytoma
UKK	UKK/NIO_UKK_272/3/patches/NIO_UKK_272-3-2000_1000_0_300.tif	NIO_UKK_272	3	no_lymphoma	1	1	True Negative	True	0.098329134	0.9016708	Central Neurocytoma	Neurocytoma
UKK	UKK/NIO_UKK_272/3/patches/NIO_UKK_272-3-2000_1000_0_600.tif	NIO_UKK_272	3	no_lymphoma	1	1	True Negative	True	0.1261005	0.87389946	Central Neurocytoma	Neurocytoma
UKK	UKK/NIO_UKK_272/3/patches/NIO_UKK_272-3-2000_1000_300_0.tif	NIO_UKK_272	3	no_lymphoma	1	1	True Negative	True	0.16720708	0.8327929	Central Neurocytoma	Neurocytoma
UKK	UKK/NIO_UKK_272/3/patches/NIO_UKK_272-3-2000_1000_300_300.tif	NIO_UKK_272	3	no_lymphoma	1	1	True Negative	True	0.23575833	0.7642417	Central Neurocytoma	Neurocytoma
UKK	UKK/NIO_UKK_272/3/patches/NIO_UKK_272-3-2000_1000_300_600.tif	NIO_UKK_272	3	no_lymphoma	1	1	True Negative	True	0.18266012	0.8173399	Central Neurocytoma	Neurocytoma
UKK	UKK/NIO_UKK_272/3/patches/NIO_UKK_272-3-2000_1000_600_600.tif	NIO_UKK_272	3	no_lymphoma	1	1	True Negative	True	0.023576584	0.97642344	Central Neurocytoma	Neurocytoma
UKK	UKK/NIO_UKK_272/3/patches/NIO_UKK_272-3-2000_0_0_300.tif	NIO_UKK_272	3	no_lymphoma	1	1	True Negative	True	0.10618678	0.89381325	Central Neurocytoma	Neurocytoma
UKK	UKK/NIO_UKK_272/3/patches/NIO_UKK_272-3-2000_2000_0_0.tif	NIO_UKK_272	3	no_lymphoma	1	1	True Negative	True	0.21547161	0.7845284	Central Neurocytoma	Neurocytoma
UKK	UKK/NIO_UKK_272/3/patches/NIO_UKK_272-3-2000_2000_0_300.tif	NIO_UKK_272	3	no_lymphoma	1	1	True Negative	True	0.11728343	0.88271654	Central Neurocytoma	Neurocytoma
UKK	UKK/NIO_UKK_272/3/patches/NIO_UKK_272-3-2000_2000_0_600.tif	NIO_UKK_272	3	no_lymphoma	1	1	True Negative	True	0.08301594	0.9169841	Central Neurocytoma	Neurocytoma
UKK	UKK/NIO_UKK_272/3/patches/NIO_UKK_272-3-2000_2000_300_0.tif	NIO_UKK_272	3	no_lymphoma	1	1	True Negative	True	0.25771278	0.74228716	Central Neurocytoma	Neurocytoma
UKK	UKK/NIO_UKK_272/3/patches/NIO_UKK_272-3-2000_2000_300_300.tif	NIO_UKK_272	3	no_lymphoma	1	1	True Negative	True	0.10425883	0.89574116	Central Neurocytoma	Neurocytoma
UKK	UKK/NIO_UKK_272/3/patches/NIO_UKK_272-3-2000_2000_300_600.tif	NIO_UKK_272	3	no_lymphoma	1	1	True Negative	True	0.03107486	0.9689251	Central Neurocytoma	Neurocytoma
UKK	UKK/NIO_UKK_272/3/patches/NIO_UKK_272-3-2000_2000_600_0.tif	NIO_UKK_272	3	no_lymphoma	1	1	True Negative	True	0.20707148	0.7929285	Central Neurocytoma	Neurocytoma
UKK	UKK/NIO_UKK_272/3/patches/NIO_UKK_272-3-0_4000_600_300.tif	NIO_UKK_272	3	no_lymphoma	1	1	True Negative	True	0.16708045	0.8329196	Central Neurocytoma	Neurocytoma
UKK	UKK/NIO_UKK_272/3/patches/NIO_UKK_272-3-0_4000_300_300.tif	NIO_UKK_272	3	no_lymphoma	1	1	True Negative	True	0.06074533	0.93925464	Central Neurocytoma	Neurocytoma
UKK	UKK/NIO_UKK_272/3/patches/NIO_UKK_272-3-2000_2000_600_600.tif	NIO_UKK_272	3	no_lymphoma	1	1	True Negative	True	0.12277127	0.8772287	Central Neurocytoma	Neurocytoma
UKK	UKK/NIO_UKK_272/3/patches/NIO_UKK_272-3-4000_1000_300_600.tif	NIO_UKK_272	3	no_lymphoma	1	1	True Negative	True	0.2833199	0.71668017	Central Neurocytoma	Neurocytoma
UKK	UKK/NIO_UKK_272/3/patches/NIO_UKK_272-3-4000_4000_0_300.tif	NIO_UKK_272	3	no_lymphoma	1	1	True Negative	True	0.14369823	0.8563018	Central Neurocytoma	Neurocytoma
UKK	UKK/NIO_UKK_272/3/patches/NIO_UKK_272-3-2000_4000_0_0.tif	NIO_UKK_272	3	no_lymphoma	1	1	True Negative	True	0.0033639143	0.99663603	Central Neurocytoma	Neurocytoma
UKK	UKK/NIO_UKK_272/3/patches/NIO_UKK_272-3-2000_3000_0_600.tif	NIO_UKK_272	3	no_lymphoma	1	1	True Negative	True	0.030615317	0.9693847	Central Neurocytoma	Neurocytoma
UKK	UKK/NIO_UKK_272/3/patches/NIO_UKK_272-3-2000_3000_300_0.tif	NIO_UKK_272	3	no_lymphoma	1	1	True Negative	True	0.022507122	0.97749287	Central Neurocytoma	Neurocytoma
UKK	UKK/NIO_UKK_272/3/patches/NIO_UKK_272-3-2000_3000_300_300.tif	NIO_UKK_272	3	no_lymphoma	1	1	True Negative	True	0.3023937	0.6976063	Central Neurocytoma	Neurocytoma
UKK	UKK/NIO_UKK_272/3/patches/NIO_UKK_272-3-2000_3000_300_600.tif	NIO_UKK_272	3	no_lymphoma	1	1	True Negative	True	0.12406442	0.87593555	Central Neurocytoma	Neurocytoma
UKK	UKK/NIO_UKK_272/3/patches/NIO_UKK_272-3-2000_3000_600_0.tif	NIO_UKK_272	3	no_lymphoma	1	1	True Negative	True	0.2707879	0.7292121	Central Neurocytoma	Neurocytoma
UKK	UKK/NIO_UKK_272/3/patches/NIO_UKK_272-3-3000_0_300_300.tif	NIO_UKK_272	3	no_lymphoma	1	1	True Negative	True	0.010162882	0.9898371	Central Neurocytoma	Neurocytoma
UKK	UKK/NIO_UKK_272/3/patches/NIO_UKK_272-3-2000_3000_600_300.tif	NIO_UKK_272	3	no_lymphoma	1	1	True Negative	True	0.2237213	0.7762787	Central Neurocytoma	Neurocytoma
UKK	UKK/NIO_UKK_272/3/patches/NIO_UKK_272-3-2000_4000_0_300.tif	NIO_UKK_272	3	no_lymphoma	1	1	True Negative	True	0.13305765	0.86694235	Central Neurocytoma	Neurocytoma
UKK	UKK/NIO_UKK_272/3/patches/NIO_UKK_272-3-3000_0_300_0.tif	NIO_UKK_272	3	no_lymphoma	1	1	True Negative	True	0.020346727	0.97965324	Central Neurocytoma	Neurocytoma
UKK	UKK/NIO_UKK_272/3/patches/NIO_UKK_272-3-2000_4000_300_0.tif	NIO_UKK_272	3	no_lymphoma	1	1	True Negative	True	0.034469806	0.96553016	Central Neurocytoma	Neurocytoma
UKK	UKK/NIO_UKK_272/3/patches/NIO_UKK_272-3-2000_4000_300_300.tif	NIO_UKK_272	3	no_lymphoma	1	1	True Negative	True	0.25850773	0.74149233	Central Neurocytoma	Neurocytoma
UKK	UKK/NIO_UKK_272/3/patches/NIO_UKK_272-3-2000_4000_300_600.tif	NIO_UKK_272	3	no_lymphoma	1	1	True Negative	True	0.14986171	0.8501383	Central Neurocytoma	Neurocytoma
UKK	UKK/NIO_UKK_272/3/patches/NIO_UKK_272-3-2000_5000_300_0.tif	NIO_UKK_272	3	no_lymphoma	1	1	True Negative	True	0.1045074	0.8954927	Central Neurocytoma	Neurocytoma
UKK	UKK/NIO_UKK_272/3/patches/NIO_UKK_272-3-3000_0_0_0.tif	NIO_UKK_272	3	no_lymphoma	1	1	True Negative	True	0.024248857	0.97575116	Central Neurocytoma	Neurocytoma
UKK	UKK/NIO_UKK_272/3/patches/NIO_UKK_272-3-2000_3000_600_600.tif	NIO_UKK_272	3	no_lymphoma	1	1	True Negative	True	0.37425452	0.6257455	Central Neurocytoma	Neurocytoma
UKK	UKK/NIO_UKK_272/3/patches/NIO_UKK_272-3-3000_0_0_300.tif	NIO_UKK_272	3	no_lymphoma	1	1	True Negative	True	0.0029759435	0.997024	Central Neurocytoma	Neurocytoma
UKK	UKK/NIO_UKK_272/3/patches/NIO_UKK_272-3-3000_0_600_0.tif	NIO_UKK_272	3	no_lymphoma	1	1	True Negative	True	0.013728652	0.9862714	Central Neurocytoma	Neurocytoma
UKK	UKK/NIO_UKK_272/3/patches/NIO_UKK_272-3-3000_2000_600_600.tif	NIO_UKK_272	3	no_lymphoma	1	1	True Negative	True	0.0051480546	0.994852	Central Neurocytoma	Neurocytoma
UKK	UKK/NIO_UKK_272/3/patches/NIO_UKK_272-3-0_4000_600_0.tif	NIO_UKK_272	3	no_lymphoma	1	1	True Negative	True	0.117331915	0.8826681	Central Neurocytoma	Neurocytoma
UKK	UKK/NIO_UKK_272/3/patches/NIO_UKK_272-3-3000_2000_0_300.tif	NIO_UKK_272	3	no_lymphoma	1	1	True Negative	True	0.028637424	0.97136265	Central Neurocytoma	Neurocytoma
UKK	UKK/NIO_UKK_272/3/patches/NIO_UKK_272-3-3000_0_600_300.tif	NIO_UKK_272	3	no_lymphoma	1	1	True Negative	True	0.016127711	0.98387223	Central Neurocytoma	Neurocytoma
UKK	UKK/NIO_UKK_272/3/patches/NIO_UKK_272-3-3000_0_600_600.tif	NIO_UKK_272	3	no_lymphoma	1	1	True Negative	True	0.015693657	0.98430634	Central Neurocytoma	Neurocytoma
UKK	UKK/NIO_UKK_272/3/patches/NIO_UKK_272-3-3000_1000_0_300.tif	NIO_UKK_272	3	no_lymphoma	1	1	True Negative	True	0.014854639	0.98514533	Central Neurocytoma	Neurocytoma
UKK	UKK/NIO_UKK_272/3/patches/NIO_UKK_272-3-3000_1000_0_600.tif	NIO_UKK_272	3	no_lymphoma	1	1	True Negative	True	0.012996631	0.9870034	Central Neurocytoma	Neurocytoma
UKK	UKK/NIO_UKK_272/3/patches/NIO_UKK_272-3-3000_1000_300_600.tif	NIO_UKK_272	3	no_lymphoma	1	1	True Negative	True	0.1495318	0.85046816	Central Neurocytoma	Neurocytoma
UKK	UKK/NIO_UKK_272/3/patches/NIO_UKK_272-3-3000_3000_0_0.tif	NIO_UKK_272	3	no_lymphoma	1	1	True Negative	True	0.07547144	0.92452854	Central Neurocytoma	Neurocytoma
UKK	UKK/NIO_UKK_272/3/patches/NIO_UKK_272-3-3000_1000_600_600.tif	NIO_UKK_272	3	no_lymphoma	1	1	True Negative	True	0.048176244	0.9518237	Central Neurocytoma	Neurocytoma
UKK	UKK/NIO_UKK_272/3/patches/NIO_UKK_272-3-3000_2000_0_600.tif	NIO_UKK_272	3	no_lymphoma	1	1	True Negative	True	0.022252439	0.9777476	Central Neurocytoma	Neurocytoma
UKK	UKK/NIO_UKK_272/3/patches/NIO_UKK_272-3-3000_0_300_600.tif	NIO_UKK_272	3	no_lymphoma	1	1	True Negative	True	0.022633102	0.97736686	Central Neurocytoma	Neurocytoma
UKK	UKK/NIO_UKK_272/3/patches/NIO_UKK_272-3-3000_2000_300_0.tif	NIO_UKK_272	3	no_lymphoma	1	1	True Negative	True	0.027812876	0.9721871	Central Neurocytoma	Neurocytoma
UKK	UKK/NIO_UKK_272/3/patches/NIO_UKK_272-3-3000_2000_300_300.tif	NIO_UKK_272	3	no_lymphoma	1	1	True Negative	True	0.008211673	0.9917883	Central Neurocytoma	Neurocytoma
UKK	UKK/NIO_UKK_272/3/patches/NIO_UKK_272-3-3000_2000_300_600.tif	NIO_UKK_272	3	no_lymphoma	1	1	True Negative	True	0.018462695	0.9815372	Central Neurocytoma	Neurocytoma
UKK	UKK/NIO_UKK_272/3/patches/NIO_UKK_272-3-3000_2000_600_0.tif	NIO_UKK_272	3	no_lymphoma	1	1	True Negative	True	0.011543352	0.9884567	Central Neurocytoma	Neurocytoma
UKK	UKK/NIO_UKK_272/3/patches/NIO_UKK_272-3-3000_2000_600_300.tif	NIO_UKK_272	3	no_lymphoma	1	1	True Negative	True	0.057656825	0.9423432	Central Neurocytoma	Neurocytoma
UKK	UKK/NIO_UKK_272/3/patches/NIO_UKK_272-3-3000_2000_0_0.tif	NIO_UKK_272	3	no_lymphoma	1	1	True Negative	True	0.03708072	0.9629193	Central Neurocytoma	Neurocytoma
UKK	UKK/NIO_UKK_272/3/patches/NIO_UKK_272-3-3000_0_0_600.tif	NIO_UKK_272	3	no_lymphoma	1	1	True Negative	True	0.012023143	0.98797685	Central Neurocytoma	Neurocytoma
UKK	UKK/NIO_UKK_272/3/patches/NIO_UKK_272-3-3000_3000_300_0.tif	NIO_UKK_272	3	no_lymphoma	1	1	True Negative	True	0.020356108	0.9796438	Central Neurocytoma	Neurocytoma
UKK	UKK/NIO_UKK_272/3/patches/NIO_UKK_272-3-3000_3000_600_300.tif	NIO_UKK_272	3	no_lymphoma	1	1	True Negative	True	0.0440732	0.95592684	Central Neurocytoma	Neurocytoma
UKK	UKK/NIO_UKK_272/3/patches/NIO_UKK_272-3-4000_0_0_0.tif	NIO_UKK_272	3	no_lymphoma	1	1	True Negative	True	0.015664019	0.984336	Central Neurocytoma	Neurocytoma
UKK	UKK/NIO_UKK_272/3/patches/NIO_UKK_272-3-3000_4000_300_300.tif	NIO_UKK_272	3	no_lymphoma	1	1	True Negative	True	0.116496354	0.8835036	Central Neurocytoma	Neurocytoma
UKK	UKK/NIO_UKK_272/3/patches/NIO_UKK_272-3-3000_4000_300_600.tif	NIO_UKK_272	3	no_lymphoma	1	1	True Negative	True	0.22714254	0.7728575	Central Neurocytoma	Neurocytoma
UKK	UKK/NIO_UKK_272/3/patches/NIO_UKK_272-3-3000_4000_600_0.tif	NIO_UKK_272	3	no_lymphoma	1	1	True Negative	True	0.07269321	0.9273068	Central Neurocytoma	Neurocytoma
UKK	UKK/NIO_UKK_272/3/patches/NIO_UKK_272-3-3000_4000_600_300.tif	NIO_UKK_272	3	no_lymphoma	1	1	True Negative	True	0.04145383	0.9585461	Central Neurocytoma	Neurocytoma
UKK	UKK/NIO_UKK_272/3/patches/NIO_UKK_272-3-3000_4000_600_600.tif	NIO_UKK_272	3	no_lymphoma	1	1	True Negative	True	0.042983267	0.95701677	Central Neurocytoma	Neurocytoma
UKK	UKK/NIO_UKK_272/3/patches/NIO_UKK_272-3-3000_5000_300_0.tif	NIO_UKK_272	3	no_lymphoma	1	1	True Negative	True	0.076259516	0.92374045	Central Neurocytoma	Neurocytoma
UKK	UKK/NIO_UKK_272/3/patches/NIO_UKK_272-3-3000_3000_600_600.tif	NIO_UKK_272	3	no_lymphoma	1	1	True Negative	True	0.110115305	0.88988465	Central Neurocytoma	Neurocytoma
UKK	UKK/NIO_UKK_272/3/patches/NIO_UKK_272-3-3000_5000_600_0.tif	NIO_UKK_272	3	no_lymphoma	1	1	True Negative	True	0.09286352	0.90713644	Central Neurocytoma	Neurocytoma
UKK	UKK/NIO_UKK_272/3/patches/NIO_UKK_272-3-4000_1000_600_0.tif	NIO_UKK_272	3	no_lymphoma	1	1	True Negative	True	0.016050596	0.9839495	Central Neurocytoma	Neurocytoma
UKK	UKK/NIO_UKK_272/3/patches/NIO_UKK_272-3-4000_0_300_0.tif	NIO_UKK_272	3	no_lymphoma	1	1	True Negative	True	0.06534418	0.93465585	Central Neurocytoma	Neurocytoma
UKK	UKK/NIO_UKK_272/3/patches/NIO_UKK_272-3-4000_0_300_300.tif	NIO_UKK_272	3	no_lymphoma	1	1	True Negative	True	0.022375071	0.9776249	Central Neurocytoma	Neurocytoma
UKK	UKK/NIO_UKK_272/3/patches/NIO_UKK_272-3-4000_0_600_0.tif	NIO_UKK_272	3	no_lymphoma	1	1	True Negative	True	0.017136378	0.9828636	Central Neurocytoma	Neurocytoma
UKK	UKK/NIO_UKK_272/3/patches/NIO_UKK_272-3-4000_1000_0_300.tif	NIO_UKK_272	3	no_lymphoma	1	1	True Negative	True	0.018418318	0.9815817	Central Neurocytoma	Neurocytoma
UKK	UKK/NIO_UKK_272/3/patches/NIO_UKK_272-3-4000_1000_0_600.tif	NIO_UKK_272	3	no_lymphoma	1	1	True Negative	True	0.024706025	0.975294	Central Neurocytoma	Neurocytoma
UKK	UKK/NIO_UKK_272/3/patches/NIO_UKK_272-3-4000_1000_300_0.tif	NIO_UKK_272	3	no_lymphoma	1	1	True Negative	True	0.016749138	0.9832509	Central Neurocytoma	Neurocytoma
UKK	UKK/NIO_UKK_272/3/patches/NIO_UKK_272-3-4000_0_0_300.tif	NIO_UKK_272	3	no_lymphoma	1	1	True Negative	True	0.032659844	0.9673401	Central Neurocytoma	Neurocytoma
UKK	UKK/NIO_UKK_272/3/patches/NIO_UKK_272-3-4000_1000_600_300.tif	NIO_UKK_272	3	no_lymphoma	1	1	True Negative	True	0.024317317	0.9756826	Central Neurocytoma	Neurocytoma
UKK	UKK/NIO_UKK_272/3/patches/NIO_UKK_272-3-4000_2000_0_0.tif	NIO_UKK_272	3	no_lymphoma	1	1	True Negative	True	0.06127881	0.93872124	Central Neurocytoma	Neurocytoma
UKK	UKK/NIO_UKK_272/3/patches/NIO_UKK_272-3-4000_3000_600_300.tif	NIO_UKK_272	3	no_lymphoma	1	1	True Negative	True	0.1581109	0.8418891	Central Neurocytoma	Neurocytoma
UKK	UKK/NIO_UKK_272/3/patches/NIO_UKK_272-3-2000_3000_0_0.tif	NIO_UKK_272	3	no_lymphoma	1	1	True Negative	True	0.09034601	0.90965396	Central Neurocytoma	Neurocytoma
UKK	UKK/NIO_UKK_272/3/patches/NIO_UKK_272-3-4000_2000_600_600.tif	NIO_UKK_272	3	no_lymphoma	1	1	True Negative	True	0.032265104	0.96773493	Central Neurocytoma	Neurocytoma
UKK	UKK/NIO_UKK_272/3/patches/NIO_UKK_272-3-4000_2000_0_300.tif	NIO_UKK_272	3	no_lymphoma	1	1	True Negative	True	0.015211605	0.9847884	Central Neurocytoma	Neurocytoma
UKK	UKK/NIO_UKK_272/3/patches/NIO_UKK_272-3-4000_2000_0_600.tif	NIO_UKK_272	3	no_lymphoma	1	1	True Negative	True	0.017386382	0.9826136	Central Neurocytoma	Neurocytoma
UKK	UKK/NIO_UKK_272/3/patches/NIO_UKK_272-3-4000_2000_300_0.tif	NIO_UKK_272	3	no_lymphoma	1	1	True Negative	True	0.017068436	0.98293155	Central Neurocytoma	Neurocytoma
UKK	UKK/NIO_UKK_272/3/patches/NIO_UKK_272-3-4000_2000_300_300.tif	NIO_UKK_272	3	no_lymphoma	1	1	True Negative	True	0.015421483	0.9845785	Central Neurocytoma	Neurocytoma
UKK	UKK/NIO_UKK_272/3/patches/NIO_UKK_272-3-4000_2000_300_600.tif	NIO_UKK_272	3	no_lymphoma	1	1	True Negative	True	0.020481521	0.9795185	Central Neurocytoma	Neurocytoma
UKK	UKK/NIO_UKK_272/3/patches/NIO_UKK_272-3-4000_2000_600_0.tif	NIO_UKK_272	3	no_lymphoma	1	1	True Negative	True	0.08258723	0.9174128	Central Neurocytoma	Neurocytoma
UKK	UKK/NIO_UKK_272/3/patches/NIO_UKK_272-3-4000_2000_600_300.tif	NIO_UKK_272	3	no_lymphoma	1	1	True Negative	True	0.051767185	0.9482328	Central Neurocytoma	Neurocytoma
UKK	UKK/NIO_UKK_272/3/patches/NIO_UKK_272-3-4000_3000_0_0.tif	NIO_UKK_272	3	no_lymphoma	1	1	True Negative	True	0.054371756	0.9456283	Central Neurocytoma	Neurocytoma
UKK	UKK/NIO_UKK_272/3/patches/NIO_UKK_272-3-4000_1000_600_600.tif	NIO_UKK_272	3	no_lymphoma	1	1	True Negative	True	0.043671515	0.95632845	Central Neurocytoma	Neurocytoma
UKK	UKK/NIO_UKK_272/3/patches/NIO_UKK_272-3-4000_3000_0_300.tif	NIO_UKK_272	3	no_lymphoma	1	1	True Negative	True	0.10855903	0.89144105	Central Neurocytoma	Neurocytoma
UKK	UKK/NIO_UKK_272/3/patches/NIO_UKK_272-3-4000_3000_0_600.tif	NIO_UKK_272	3	no_lymphoma	1	1	True Negative	True	0.09497818	0.9050218	Central Neurocytoma	Neurocytoma
UKK	UKK/NIO_UKK_272/3/patches/NIO_UKK_272-3-4000_3000_300_0.tif	NIO_UKK_272	3	no_lymphoma	1	1	True Negative	True	0.12187954	0.8781204	Central Neurocytoma	Neurocytoma
UKK	UKK/NIO_UKK_272/3/patches/NIO_UKK_272-3-4000_3000_300_300.tif	NIO_UKK_272	3	no_lymphoma	1	1	True Negative	True	0.0633638	0.93663627	Central Neurocytoma	Neurocytoma
UKK	UKK/NIO_UKK_272/3/patches/NIO_UKK_272-3-4000_3000_300_600.tif	NIO_UKK_272	3	no_lymphoma	1	1	True Negative	True	0.048144836	0.9518551	Central Neurocytoma	Neurocytoma
UKK	UKK/NIO_UKK_272/3/patches/NIO_UKK_272-3-4000_3000_600_0.tif	NIO_UKK_272	3	no_lymphoma	1	1	True Negative	True	0.02219385	0.97780615	Central Neurocytoma	Neurocytoma
UKK	UKK/NIO_UKK_272/3/patches/NIO_UKK_272-3-2000_3000_0_300.tif	NIO_UKK_272	3	no_lymphoma	1	1	True Negative	True	0.24044238	0.7595576	Central Neurocytoma	Neurocytoma
UKK	UKK/NIO_UKK_272/3/patches/NIO_UKK_272-3-4000_4000_0_600.tif	NIO_UKK_272	3	no_lymphoma	1	1	True Negative	True	0.08821315	0.91178685	Central Neurocytoma	Neurocytoma
UKK	UKK/NIO_UKK_272/3/patches/NIO_UKK_272-3-5000_2000_600_600.tif	NIO_UKK_272	3	no_lymphoma	1	1	True Negative	True	0.12185719	0.8781428	Central Neurocytoma	Neurocytoma
