## Supplemental Table S3 - Patch-Level - Prospective Cohort for "Fast intraoperative detection of primary CNS lymphoma and differentiation from common CNS tumors using stimulated Raman histology and deep learning" (part 5 of 8)

### Sheet: predictions_correct_incorrect_t (continued)
institution	path	patient_id	mosaic_number	label_string	label	prediction	category	correct_prediction	prob_lymphoma	prob_no_lymphoma	full_diagnosis	diagnosis
UKK	UKK/NIO_UKK_272/3/patches/NIO_UKK_272-3-5000_2000_0_600.tif	NIO_UKK_272	3	no_lymphoma	1	1	True Negative	True	0.036360323	0.96363974	Central Neurocytoma	Neurocytoma
UKK	UKK/NIO_UKK_272/3/patches/NIO_UKK_272-3-4000_4000_300_300.tif	NIO_UKK_272	3	no_lymphoma	1	1	True Negative	True	0.116491064	0.8835089	Central Neurocytoma	Neurocytoma
UKK	UKK/NIO_UKK_272/3/patches/NIO_UKK_272-3-4000_4000_300_600.tif	NIO_UKK_272	3	no_lymphoma	1	1	True Negative	True	0.09980514	0.9001949	Central Neurocytoma	Neurocytoma
UKK	UKK/NIO_UKK_272/3/patches/NIO_UKK_272-3-4000_4000_600_0.tif	NIO_UKK_272	3	no_lymphoma	1	1	True Negative	True	0.14970492	0.85029507	Central Neurocytoma	Neurocytoma
UKK	UKK/NIO_UKK_272/3/patches/NIO_UKK_272-3-4000_4000_600_300.tif	NIO_UKK_272	3	no_lymphoma	1	1	True Negative	True	0.1451368	0.8548632	Central Neurocytoma	Neurocytoma
UKK	UKK/NIO_UKK_272/3/patches/NIO_UKK_272-3-4000_4000_600_600.tif	NIO_UKK_272	3	no_lymphoma	1	1	True Negative	True	0.06290899	0.937091	Central Neurocytoma	Neurocytoma
UKK	UKK/NIO_UKK_272/3/patches/NIO_UKK_272-3-4000_5000_0_0.tif	NIO_UKK_272	3	no_lymphoma	1	1	True Negative	True	0.05142955	0.9485705	Central Neurocytoma	Neurocytoma
UKK	UKK/NIO_UKK_272/3/patches/NIO_UKK_272-3-4000_5000_0_600.tif	NIO_UKK_272	3	no_lymphoma	1	1	True Negative	True	0.014546977	0.98545307	Central Neurocytoma	Neurocytoma
UKK	UKK/NIO_UKK_272/3/patches/NIO_UKK_272-3-5000_0_300_0.tif	NIO_UKK_272	3	no_lymphoma	1	1	True Negative	True	0.0196006	0.98039937	Central Neurocytoma	Neurocytoma
UKK	UKK/NIO_UKK_272/3/patches/NIO_UKK_272-3-4000_5000_300_0.tif	NIO_UKK_272	3	no_lymphoma	1	1	True Negative	True	0.17517708	0.82482296	Central Neurocytoma	Neurocytoma
UKK	UKK/NIO_UKK_272/3/patches/NIO_UKK_272-3-4000_5000_300_300.tif	NIO_UKK_272	3	no_lymphoma	1	1	True Negative	True	0.11209827	0.8879017	Central Neurocytoma	Neurocytoma
UKK	UKK/NIO_UKK_272/3/patches/NIO_UKK_272-3-4000_5000_300_600.tif	NIO_UKK_272	3	no_lymphoma	1	1	True Negative	True	0.09849373	0.9015063	Central Neurocytoma	Neurocytoma
UKK	UKK/NIO_UKK_272/3/patches/NIO_UKK_272-3-4000_5000_600_0.tif	NIO_UKK_272	3	no_lymphoma	1	1	True Negative	True	0.116434924	0.8835651	Central Neurocytoma	Neurocytoma
UKK	UKK/NIO_UKK_272/3/patches/NIO_UKK_272-3-4000_5000_600_300.tif	NIO_UKK_272	3	no_lymphoma	1	1	True Negative	True	0.061254177	0.9387458	Central Neurocytoma	Neurocytoma
UKK	UKK/NIO_UKK_272/3/patches/NIO_UKK_272-3-4000_5000_600_600.tif	NIO_UKK_272	3	no_lymphoma	1	1	True Negative	True	0.03675891	0.96324104	Central Neurocytoma	Neurocytoma
UKK	UKK/NIO_UKK_272/3/patches/NIO_UKK_272-3-5000_3000_0_600.tif	NIO_UKK_272	3	no_lymphoma	1	1	True Negative	True	0.07866063	0.9213394	Central Neurocytoma	Neurocytoma
UKK	UKK/NIO_UKK_272/3/patches/NIO_UKK_272-3-4000_4000_300_0.tif	NIO_UKK_272	3	no_lymphoma	1	1	True Negative	True	0.09496054	0.9050394	Central Neurocytoma	Neurocytoma
UKK	UKK/NIO_UKK_272/3/patches/NIO_UKK_272-3-4000_5000_0_300.tif	NIO_UKK_272	3	no_lymphoma	1	1	True Negative	True	0.05953679	0.9404632	Central Neurocytoma	Neurocytoma
UKK	UKK/NIO_UKK_272/3/patches/NIO_UKK_272-3-5000_3000_300_0.tif	NIO_UKK_272	3	no_lymphoma	1	1	True Negative	True	0.04284718	0.95715284	Central Neurocytoma	Neurocytoma
UKK	UKK/NIO_UKK_272/3/patches/NIO_UKK_272-3-5000_0_600_0.tif	NIO_UKK_272	3	no_lymphoma	1	1	True Negative	True	0.030027982	0.969972	Central Neurocytoma	Neurocytoma
UKK	UKK/NIO_UKK_272/3/patches/NIO_UKK_272-3-5000_1000_0_300.tif	NIO_UKK_272	3	no_lymphoma	1	1	True Negative	True	0.11221926	0.8877807	Central Neurocytoma	Neurocytoma
UKK	UKK/NIO_UKK_272/3/patches/NIO_UKK_272-3-5000_1000_0_600.tif	NIO_UKK_272	3	no_lymphoma	1	1	True Negative	True	0.015688268	0.98431176	Central Neurocytoma	Neurocytoma
UKK	UKK/NIO_UKK_272/3/patches/NIO_UKK_272-3-5000_1000_300_300.tif	NIO_UKK_272	3	no_lymphoma	1	1	True Negative	True	0.072066754	0.9279332	Central Neurocytoma	Neurocytoma
UKK	UKK/NIO_UKK_272/3/patches/NIO_UKK_272-3-5000_1000_300_600.tif	NIO_UKK_272	3	no_lymphoma	1	1	True Negative	True	0.021269565	0.9787305	Central Neurocytoma	Neurocytoma
UKK	UKK/NIO_UKK_272/3/patches/NIO_UKK_272-3-5000_1000_600_600.tif	NIO_UKK_272	3	no_lymphoma	1	1	True Negative	True	0.019946758	0.98005325	Central Neurocytoma	Neurocytoma
UKK	UKK/NIO_UKK_272/3/patches/NIO_UKK_272-3-5000_2000_0_0.tif	NIO_UKK_272	3	no_lymphoma	1	1	True Negative	True	0.029733367	0.97026664	Central Neurocytoma	Neurocytoma
UKK	UKK/NIO_UKK_272/3/patches/NIO_UKK_272-3-5000_2000_0_300.tif	NIO_UKK_272	3	no_lymphoma	1	1	True Negative	True	0.018688958	0.981311	Central Neurocytoma	Neurocytoma
UKK	UKK/NIO_UKK_272/3/patches/NIO_UKK_272-3-5000_3000_300_300.tif	NIO_UKK_272	3	no_lymphoma	1	1	True Negative	True	0.07809516	0.92190486	Central Neurocytoma	Neurocytoma
UKK	UKK/NIO_UKK_272/3/patches/NIO_UKK_272-3-5000_2000_300_0.tif	NIO_UKK_272	3	no_lymphoma	1	1	True Negative	True	0.043989204	0.9560108	Central Neurocytoma	Neurocytoma
UKK	UKK/NIO_UKK_272/3/patches/NIO_UKK_272-3-5000_2000_300_300.tif	NIO_UKK_272	3	no_lymphoma	1	1	True Negative	True	0.038169328	0.9618307	Central Neurocytoma	Neurocytoma
UKK	UKK/NIO_UKK_272/3/patches/NIO_UKK_272-3-5000_2000_300_600.tif	NIO_UKK_272	3	no_lymphoma	1	1	True Negative	True	0.041280385	0.9587197	Central Neurocytoma	Neurocytoma
UKK	UKK/NIO_UKK_272/3/patches/NIO_UKK_272-3-5000_2000_600_0.tif	NIO_UKK_272	3	no_lymphoma	1	1	True Negative	True	0.03604298	0.96395695	Central Neurocytoma	Neurocytoma
UKK	UKK/NIO_UKK_272/3/patches/NIO_UKK_272-3-5000_2000_600_300.tif	NIO_UKK_272	3	no_lymphoma	1	1	True Negative	True	0.066998236	0.9330018	Central Neurocytoma	Neurocytoma
UKK	UKK/NIO_UKK_272/3/patches/NIO_UKK_272-3-5000_3000_0_0.tif	NIO_UKK_272	3	no_lymphoma	1	1	True Negative	True	0.031393725	0.9686063	Central Neurocytoma	Neurocytoma
UKK	UKK/NIO_UKK_272/3/patches/NIO_UKK_272-3-5000_3000_0_300.tif	NIO_UKK_272	3	no_lymphoma	1	1	True Negative	True	0.050425094	0.9495749	Central Neurocytoma	Neurocytoma
UKK	UKK/NIO_UKK_272/3/patches/NIO_UKK_272-3-5000_1000_0_0.tif	NIO_UKK_272	3	no_lymphoma	1	1	True Negative	True	0.047305845	0.9526941	Central Neurocytoma	Neurocytoma
UKK	UKK/NIO_UKK_272/3/patches/NIO_UKK_272-3-5000_0_600_300.tif	NIO_UKK_272	3	no_lymphoma	1	1	True Negative	True	0.01797965	0.9820203	Central Neurocytoma	Neurocytoma
UKK	UKK/NIO_UKK_272/3/patches/NIO_UKK_272-3-5000_5000_600_600.tif	NIO_UKK_272	3	no_lymphoma	1	1	True Negative	True	0.20218512	0.7978149	Central Neurocytoma	Neurocytoma
UKK	UKK/NIO_UKK_272/3/patches/NIO_UKK_272-3-5000_0_0_0.tif	NIO_UKK_272	3	no_lymphoma	1	1	True Negative	True	0.056234684	0.94376534	Central Neurocytoma	Neurocytoma
UKK	UKK/NIO_UKK_272/3/patches/NIO_UKK_272-3-5000_4000_300_300.tif	NIO_UKK_272	3	no_lymphoma	1	1	True Negative	True	0.06752498	0.93247503	Central Neurocytoma	Neurocytoma
UKK	UKK/NIO_UKK_272/3/patches/NIO_UKK_272-3-5000_3000_300_600.tif	NIO_UKK_272	3	no_lymphoma	1	1	True Negative	True	0.056793053	0.9432069	Central Neurocytoma	Neurocytoma
UKK	UKK/NIO_UKK_272/3/patches/NIO_UKK_272-3-5000_5000_300_600.tif	NIO_UKK_272	3	no_lymphoma	1	1	True Negative	True	0.13400008	0.86599994	Central Neurocytoma	Neurocytoma
UKK	UKK/NIO_UKK_272/3/patches/NIO_UKK_272-3-5000_5000_600_300.tif	NIO_UKK_272	3	no_lymphoma	1	1	True Negative	True	0.08937375	0.91062623	Central Neurocytoma	Neurocytoma
UKK	UKK/NIO_UKK_272/3/patches/NIO_UKK_272-3-5000_5000_300_0.tif	NIO_UKK_272	3	no_lymphoma	1	1	True Negative	True	0.15939486	0.84060514	Central Neurocytoma	Neurocytoma
UKK	UKK/NIO_UKK_272/3/patches/NIO_UKK_272-3-5000_5000_0_600.tif	NIO_UKK_272	3	no_lymphoma	1	1	True Negative	True	0.16195704	0.838043	Central Neurocytoma	Neurocytoma
UKK	UKK/NIO_UKK_272/3/patches/NIO_UKK_272-3-5000_5000_0_300.tif	NIO_UKK_272	3	no_lymphoma	1	1	True Negative	True	0.07007111	0.9299289	Central Neurocytoma	Neurocytoma
UKK	UKK/NIO_UKK_272/3/patches/NIO_UKK_272-3-5000_5000_0_0.tif	NIO_UKK_272	3	no_lymphoma	1	1	True Negative	True	0.13645671	0.8635433	Central Neurocytoma	Neurocytoma
UKK	UKK/NIO_UKK_272/3/patches/NIO_UKK_272-3-5000_4000_600_600.tif	NIO_UKK_272	3	no_lymphoma	1	1	True Negative	True	0.067955114	0.93204486	Central Neurocytoma	Neurocytoma
UKK	UKK/NIO_UKK_272/3/patches/NIO_UKK_272-3-5000_4000_600_300.tif	NIO_UKK_272	3	no_lymphoma	1	1	True Negative	True	0.045907296	0.9540927	Central Neurocytoma	Neurocytoma
UKK	UKK/NIO_UKK_272/3/patches/NIO_UKK_272-3-5000_4000_600_0.tif	NIO_UKK_272	3	no_lymphoma	1	1	True Negative	True	0.056438994	0.94356096	Central Neurocytoma	Neurocytoma
UKK	UKK/NIO_UKK_272/3/patches/NIO_UKK_272-3-5000_5000_300_300.tif	NIO_UKK_272	3	no_lymphoma	1	1	True Negative	True	0.16040054	0.8395995	Central Neurocytoma	Neurocytoma
UKK	UKK/NIO_UKK_272/3/patches/NIO_UKK_272-3-5000_3000_600_0.tif	NIO_UKK_272	3	no_lymphoma	1	1	True Negative	True	0.09963264	0.9003673	Central Neurocytoma	Neurocytoma
UKK	UKK/NIO_UKK_272/3/patches/NIO_UKK_272-3-5000_4000_300_600.tif	NIO_UKK_272	3	no_lymphoma	1	1	True Negative	True	0.1625548	0.8374452	Central Neurocytoma	Neurocytoma
UKK	UKK/NIO_UKK_272/3/patches/NIO_UKK_272-3-5000_5000_600_0.tif	NIO_UKK_272	3	no_lymphoma	1	1	True Negative	True	0.08288356	0.9171164	Central Neurocytoma	Neurocytoma
UKK	UKK/NIO_UKK_272/3/patches/NIO_UKK_272-3-4000_4000_0_0.tif	NIO_UKK_272	3	no_lymphoma	1	1	True Negative	True	0.13679177	0.8632083	Central Neurocytoma	Neurocytoma
UKK	UKK/NIO_UKK_272/3/patches/NIO_UKK_272-3-5000_4000_0_600.tif	NIO_UKK_272	3	no_lymphoma	1	1	True Negative	True	0.06749004	0.93250996	Central Neurocytoma	Neurocytoma
UKK	UKK/NIO_UKK_272/3/patches/NIO_UKK_272-3-5000_4000_0_300.tif	NIO_UKK_272	3	no_lymphoma	1	1	True Negative	True	0.04341023	0.95658976	Central Neurocytoma	Neurocytoma
UKK	UKK/NIO_UKK_272/3/patches/NIO_UKK_272-3-5000_4000_0_0.tif	NIO_UKK_272	3	no_lymphoma	1	1	True Negative	True	0.08270252	0.9172974	Central Neurocytoma	Neurocytoma
UKK	UKK/NIO_UKK_272/3/patches/NIO_UKK_272-3-5000_3000_600_600.tif	NIO_UKK_272	3	no_lymphoma	1	1	True Negative	True	0.09051441	0.90948564	Central Neurocytoma	Neurocytoma
UKK	UKK/NIO_UKK_272/3/patches/NIO_UKK_272-3-5000_4000_300_0.tif	NIO_UKK_272	3	no_lymphoma	1	1	True Negative	True	0.050592463	0.9494075	Central Neurocytoma	Neurocytoma
UKK	UKK/NIO_UKK_272/3/patches/NIO_UKK_272-3-5000_3000_600_300.tif	NIO_UKK_272	3	no_lymphoma	1	1	True Negative	True	0.04082541	0.9591746	Central Neurocytoma	Neurocytoma
UKK	UKK/NIO_UKK_289/2/patches/NIO_UKK_289-2-2000_1000_300_0.tif	NIO_UKK_289	2	no_lymphoma	1	1	True Negative	True	0.03899308	0.9610069	Glioblastoma IDH-wildtype CNS WHO Grade 4	HGG
UKK	UKK/NIO_UKK_289/2/patches/NIO_UKK_289-2-2000_1000_300_600.tif	NIO_UKK_289	2	no_lymphoma	1	1	True Negative	True	0.16873105	0.83126897	Glioblastoma IDH-wildtype CNS WHO Grade 4	HGG
UKK	UKK/NIO_UKK_289/2/patches/NIO_UKK_289-2-2000_3000_600_0.tif	NIO_UKK_289	2	no_lymphoma	1	1	True Negative	True	0.107357845	0.89264214	Glioblastoma IDH-wildtype CNS WHO Grade 4	HGG
UKK	UKK/NIO_UKK_289/2/patches/NIO_UKK_289-2-1000_3000_0_0.tif	NIO_UKK_289	2	no_lymphoma	1	1	True Negative	True	0.24379271	0.7562073	Glioblastoma IDH-wildtype CNS WHO Grade 4	HGG
UKK	UKK/NIO_UKK_289/2/patches/NIO_UKK_289-2-2000_3000_300_300.tif	NIO_UKK_289	2	no_lymphoma	1	1	True Negative	True	0.034436468	0.9655635	Glioblastoma IDH-wildtype CNS WHO Grade 4	HGG
UKK	UKK/NIO_UKK_289/2/patches/NIO_UKK_289-2-2000_3000_0_600.tif	NIO_UKK_289	2	no_lymphoma	1	1	True Negative	True	0.14139976	0.8586002	Glioblastoma IDH-wildtype CNS WHO Grade 4	HGG
UKK	UKK/NIO_UKK_289/2/patches/NIO_UKK_289-2-2000_3000_0_300.tif	NIO_UKK_289	2	no_lymphoma	1	1	True Negative	True	0.114736386	0.88526356	Glioblastoma IDH-wildtype CNS WHO Grade 4	HGG
UKK	UKK/NIO_UKK_289/2/patches/NIO_UKK_289-2-2000_0_0_600.tif	NIO_UKK_289	2	no_lymphoma	1	1	True Negative	True	0.17765312	0.82234687	Glioblastoma IDH-wildtype CNS WHO Grade 4	HGG
UKK	UKK/NIO_UKK_289/2/patches/NIO_UKK_289-2-1000_2000_300_600.tif	NIO_UKK_289	2	no_lymphoma	1	1	True Negative	True	0.38284206	0.61715794	Glioblastoma IDH-wildtype CNS WHO Grade 4	HGG
UKK	UKK/NIO_UKK_289/2/patches/NIO_UKK_289-2-1000_0_300_300.tif	NIO_UKK_289	2	no_lymphoma	1	1	True Negative	True	0.36569357	0.63430643	Glioblastoma IDH-wildtype CNS WHO Grade 4	HGG
UKK	UKK/NIO_UKK_289/2/patches/NIO_UKK_289-2-2000_0_600_300.tif	NIO_UKK_289	2	no_lymphoma	1	1	True Negative	True	0.1396123	0.8603877	Glioblastoma IDH-wildtype CNS WHO Grade 4	HGG
UKK	UKK/NIO_UKK_289/2/patches/NIO_UKK_289-2-2000_0_600_0.tif	NIO_UKK_289	2	no_lymphoma	1	1	True Negative	True	0.48186296	0.51813704	Glioblastoma IDH-wildtype CNS WHO Grade 4	HGG
UKK	UKK/NIO_UKK_289/2/patches/NIO_UKK_289-2-1000_1000_600_0.tif	NIO_UKK_289	2	no_lymphoma	1	1	True Negative	True	0.14625925	0.85374075	Glioblastoma IDH-wildtype CNS WHO Grade 4	HGG
UKK	UKK/NIO_UKK_289/2/patches/NIO_UKK_289-2-1000_0_600_0.tif	NIO_UKK_289	2	no_lymphoma	1	1	True Negative	True	0.4257831	0.5742169	Glioblastoma IDH-wildtype CNS WHO Grade 4	HGG
UKK	UKK/NIO_UKK_289/2/patches/NIO_UKK_289-2-1000_0_600_600.tif	NIO_UKK_289	2	no_lymphoma	1	1	True Negative	True	0.26477757	0.73522246	Glioblastoma IDH-wildtype CNS WHO Grade 4	HGG
UKK	UKK/NIO_UKK_289/2/patches/NIO_UKK_289-2-1000_1000_0_300.tif	NIO_UKK_289	2	no_lymphoma	1	1	True Negative	True	0.40698358	0.59301645	Glioblastoma IDH-wildtype CNS WHO Grade 4	HGG
UKK	UKK/NIO_UKK_289/2/patches/NIO_UKK_289-2-1000_1000_0_600.tif	NIO_UKK_289	2	no_lymphoma	1	1	True Negative	True	0.39578748	0.6042126	Glioblastoma IDH-wildtype CNS WHO Grade 4	HGG
UKK	UKK/NIO_UKK_289/2/patches/NIO_UKK_289-2-1000_1000_300_0.tif	NIO_UKK_289	2	no_lymphoma	1	1	True Negative	True	0.47715437	0.5228456	Glioblastoma IDH-wildtype CNS WHO Grade 4	HGG
UKK	UKK/NIO_UKK_289/2/patches/NIO_UKK_289-2-1000_1000_300_300.tif	NIO_UKK_289	2	no_lymphoma	1	1	True Negative	True	0.3082738	0.6917262	Glioblastoma IDH-wildtype CNS WHO Grade 4	HGG
UKK	UKK/NIO_UKK_289/2/patches/NIO_UKK_289-2-1000_1000_300_600.tif	NIO_UKK_289	2	no_lymphoma	1	1	True Negative	True	0.2132199	0.78678006	Glioblastoma IDH-wildtype CNS WHO Grade 4	HGG
UKK	UKK/NIO_UKK_289/2/patches/NIO_UKK_289-2-2000_2000_600_600.tif	NIO_UKK_289	2	no_lymphoma	1	1	True Negative	True	0.06265482	0.9373452	Glioblastoma IDH-wildtype CNS WHO Grade 4	HGG
UKK	UKK/NIO_UKK_289/2/patches/NIO_UKK_289-2-2000_0_300_600.tif	NIO_UKK_289	2	no_lymphoma	1	1	True Negative	True	0.22842407	0.7715759	Glioblastoma IDH-wildtype CNS WHO Grade 4	HGG
UKK	UKK/NIO_UKK_289/2/patches/NIO_UKK_289-2-2000_1000_0_600.tif	NIO_UKK_289	2	no_lymphoma	1	1	True Negative	True	0.06753032	0.93246967	Glioblastoma IDH-wildtype CNS WHO Grade 4	HGG
UKK	UKK/NIO_UKK_289/2/patches/NIO_UKK_289-2-2000_0_300_0.tif	NIO_UKK_289	2	no_lymphoma	1	1	True Negative	True	0.16618176	0.83381826	Glioblastoma IDH-wildtype CNS WHO Grade 4	HGG
UKK	UKK/NIO_UKK_289/2/patches/NIO_UKK_289-2-2000_0_0_300.tif	NIO_UKK_289	2	no_lymphoma	1	1	True Negative	True	0.13862962	0.8613704	Glioblastoma IDH-wildtype CNS WHO Grade 4	HGG
UKK	UKK/NIO_UKK_289/2/patches/NIO_UKK_289-2-1000_3000_600_600.tif	NIO_UKK_289	2	no_lymphoma	1	1	True Negative	True	0.1277049	0.8722951	Glioblastoma IDH-wildtype CNS WHO Grade 4	HGG
UKK	UKK/NIO_UKK_289/2/patches/NIO_UKK_289-2-1000_3000_600_300.tif	NIO_UKK_289	2	no_lymphoma	1	1	True Negative	True	0.43715838	0.5628416	Glioblastoma IDH-wildtype CNS WHO Grade 4	HGG
UKK	UKK/NIO_UKK_289/2/patches/NIO_UKK_289-2-1000_3000_600_0.tif	NIO_UKK_289	2	no_lymphoma	1	1	True Negative	True	0.32116097	0.678839	Glioblastoma IDH-wildtype CNS WHO Grade 4	HGG
UKK	UKK/NIO_UKK_289/2/patches/NIO_UKK_289-2-1000_3000_300_300.tif	NIO_UKK_289	2	no_lymphoma	1	1	True Negative	True	0.32065186	0.6793481	Glioblastoma IDH-wildtype CNS WHO Grade 4	HGG
UKK	UKK/NIO_UKK_289/2/patches/NIO_UKK_289-2-1000_3000_0_600.tif	NIO_UKK_289	2	no_lymphoma	1	1	True Negative	True	0.3530443	0.6469557	Glioblastoma IDH-wildtype CNS WHO Grade 4	HGG
UKK	UKK/NIO_UKK_289/2/patches/NIO_UKK_289-2-1000_3000_0_300.tif	NIO_UKK_289	2	no_lymphoma	1	1	True Negative	True	0.4546534	0.5453466	Glioblastoma IDH-wildtype CNS WHO Grade 4	HGG
UKK	UKK/NIO_UKK_289/2/patches/NIO_UKK_289-2-1000_1000_600_300.tif	NIO_UKK_289	2	no_lymphoma	1	1	True Negative	True	0.107734956	0.892265	Glioblastoma IDH-wildtype CNS WHO Grade 4	HGG
UKK	UKK/NIO_UKK_289/2/patches/NIO_UKK_289-2-2000_0_300_300.tif	NIO_UKK_289	2	no_lymphoma	1	1	True Negative	True	0.069073364	0.9309267	Glioblastoma IDH-wildtype CNS WHO Grade 4	HGG
UKK	UKK/NIO_UKK_289/2/patches/NIO_UKK_289-2-2000_2000_600_300.tif	NIO_UKK_289	2	no_lymphoma	1	1	True Negative	True	0.31240425	0.6875958	Glioblastoma IDH-wildtype CNS WHO Grade 4	HGG
UKK	UKK/NIO_UKK_289/2/patches/NIO_UKK_289-2-2000_1000_600_600.tif	NIO_UKK_289	2	no_lymphoma	1	1	True Negative	True	0.2713231	0.72867686	Glioblastoma IDH-wildtype CNS WHO Grade 4	HGG
UKK	UKK/NIO_UKK_289/2/patches/NIO_UKK_289-2-2000_1000_300_300.tif	NIO_UKK_289	2	no_lymphoma	1	1	True Negative	True	0.11155372	0.8884462	Glioblastoma IDH-wildtype CNS WHO Grade 4	HGG
UKK	UKK/NIO_UKK_289/2/patches/NIO_UKK_289-2-0_3000_600_300.tif	NIO_UKK_289	2	no_lymphoma	1	1	True Negative	True	0.043961477	0.95603853	Glioblastoma IDH-wildtype CNS WHO Grade 4	HGG
UKK	UKK/NIO_UKK_289/2/patches/NIO_UKK_289-2-0_3000_600_0.tif	NIO_UKK_289	2	no_lymphoma	1	1	True Negative	True	0.26552275	0.7344773	Glioblastoma IDH-wildtype CNS WHO Grade 4	HGG
UKK	UKK/NIO_UKK_289/2/patches/NIO_UKK_289-2-0_3000_300_600.tif	NIO_UKK_289	2	no_lymphoma	1	1	True Negative	True	0.14248133	0.8575187	Glioblastoma IDH-wildtype CNS WHO Grade 4	HGG
UKK	UKK/NIO_UKK_289/2/patches/NIO_UKK_289-2-0_3000_300_300.tif	NIO_UKK_289	2	no_lymphoma	1	1	True Negative	True	0.0993389	0.9006611	Glioblastoma IDH-wildtype CNS WHO Grade 4	HGG
UKK	UKK/NIO_UKK_289/2/patches/NIO_UKK_289-2-1000_0_0_600.tif	NIO_UKK_289	2	no_lymphoma	1	1	True Negative	True	0.41983417	0.58016586	Glioblastoma IDH-wildtype CNS WHO Grade 4	HGG
UKK	UKK/NIO_UKK_289/2/patches/NIO_UKK_289-2-0_3000_300_0.tif	NIO_UKK_289	2	no_lymphoma	1	1	True Negative	True	0.26798666	0.73201334	Glioblastoma IDH-wildtype CNS WHO Grade 4	HGG
UKK	UKK/NIO_UKK_289/2/patches/NIO_UKK_289-2-0_3000_0_300.tif	NIO_UKK_289	2	no_lymphoma	1	1	True Negative	True	0.051998176	0.9480018	Glioblastoma IDH-wildtype CNS WHO Grade 4	HGG
UKK	UKK/NIO_UKK_289/2/patches/NIO_UKK_289-2-0_3000_0_0.tif	NIO_UKK_289	2	no_lymphoma	1	1	True Negative	True	0.18076487	0.81923515	Glioblastoma IDH-wildtype CNS WHO Grade 4	HGG
UKK	UKK/NIO_UKK_289/2/patches/NIO_UKK_289-2-0_2000_600_600.tif	NIO_UKK_289	2	no_lymphoma	1	1	True Negative	True	0.21883704	0.781163	Glioblastoma IDH-wildtype CNS WHO Grade 4	HGG
UKK	UKK/NIO_UKK_289/2/patches/NIO_UKK_289-2-0_2000_600_300.tif	NIO_UKK_289	2	no_lymphoma	1	1	True Negative	True	0.450615	0.549385	Glioblastoma IDH-wildtype CNS WHO Grade 4	HGG
UKK	UKK/NIO_UKK_289/2/patches/NIO_UKK_289-2-0_2000_300_600.tif	NIO_UKK_289	2	no_lymphoma	1	1	True Negative	True	0.23599926	0.7640007	Glioblastoma IDH-wildtype CNS WHO Grade 4	HGG
UKK	UKK/NIO_UKK_289/2/patches/NIO_UKK_289-2-0_2000_300_300.tif	NIO_UKK_289	2	no_lymphoma	1	1	True Negative	True	0.307788	0.69221205	Glioblastoma IDH-wildtype CNS WHO Grade 4	HGG
UKK	UKK/NIO_UKK_289/2/patches/NIO_UKK_289-2-0_2000_300_0.tif	NIO_UKK_289	2	no_lymphoma	1	1	True Negative	True	0.32913616	0.67086387	Glioblastoma IDH-wildtype CNS WHO Grade 4	HGG
UKK	UKK/NIO_UKK_289/2/patches/NIO_UKK_289-2-0_3000_0_600.tif	NIO_UKK_289	2	no_lymphoma	1	1	True Negative	True	0.20353694	0.796463	Glioblastoma IDH-wildtype CNS WHO Grade 4	HGG
UKK	UKK/NIO_UKK_289/2/patches/NIO_UKK_289-2-1000_2000_600_300.tif	NIO_UKK_289	2	no_lymphoma	1	1	True Negative	True	0.3836826	0.6163174	Glioblastoma IDH-wildtype CNS WHO Grade 4	HGG
UKK	UKK/NIO_UKK_289/2/patches/NIO_UKK_289-2-1000_0_300_0.tif	NIO_UKK_289	2	no_lymphoma	1	1	True Negative	True	0.2677091	0.73229086	Glioblastoma IDH-wildtype CNS WHO Grade 4	HGG
UKK	UKK/NIO_UKK_289/2/patches/NIO_UKK_289-2-1000_0_300_600.tif	NIO_UKK_289	2	no_lymphoma	1	1	True Negative	True	0.48527035	0.5147297	Glioblastoma IDH-wildtype CNS WHO Grade 4	HGG
UKK	UKK/NIO_UKK_289/2/patches/NIO_UKK_289-2-0_3000_600_600.tif	NIO_UKK_289	2	no_lymphoma	1	1	True Negative	True	0.36797625	0.6320237	Glioblastoma IDH-wildtype CNS WHO Grade 4	HGG
UKK	UKK/NIO_UKK_289/2/patches/NIO_UKK_289-2-2000_2000_600_0.tif	NIO_UKK_289	2	no_lymphoma	1	1	True Negative	True	0.2150389	0.7849611	Glioblastoma IDH-wildtype CNS WHO Grade 4	HGG
UKK	UKK/NIO_UKK_289/2/patches/NIO_UKK_289-2-1000_0_0_0.tif	NIO_UKK_289	2	no_lymphoma	1	1	True Negative	True	0.21470739	0.7852926	Glioblastoma IDH-wildtype CNS WHO Grade 4	HGG
UKK	UKK/NIO_UKK_289/2/patches/NIO_UKK_289-2-1000_2000_600_0.tif	NIO_UKK_289	2	no_lymphoma	1	1	True Negative	True	0.21608347	0.78391653	Glioblastoma IDH-wildtype CNS WHO Grade 4	HGG
UKK	UKK/NIO_UKK_289/2/patches/NIO_UKK_289-2-2000_2000_300_600.tif	NIO_UKK_289	2	no_lymphoma	1	1	True Negative	True	0.09020687	0.9097931	Glioblastoma IDH-wildtype CNS WHO Grade 4	HGG
UKK	UKK/NIO_UKK_289/2/patches/NIO_UKK_289-2-2000_2000_300_0.tif	NIO_UKK_289	2	no_lymphoma	1	1	True Negative	True	0.24132402	0.75867593	Glioblastoma IDH-wildtype CNS WHO Grade 4	HGG
UKK	UKK/NIO_UKK_289/2/patches/NIO_UKK_289-2-2000_2000_0_600.tif	NIO_UKK_289	2	no_lymphoma	1	1	True Negative	True	0.3097341	0.6902659	Glioblastoma IDH-wildtype CNS WHO Grade 4	HGG
UKK	UKK/NIO_UKK_289/2/patches/NIO_UKK_289-2-2000_2000_0_300.tif	NIO_UKK_289	2	no_lymphoma	1	1	True Negative	True	0.22405887	0.77594113	Glioblastoma IDH-wildtype CNS WHO Grade 4	HGG
UKK	UKK/NIO_UKK_289/2/patches/NIO_UKK_289-2-2000_2000_0_0.tif	NIO_UKK_289	2	no_lymphoma	1	1	True Negative	True	0.13697638	0.86302364	Glioblastoma IDH-wildtype CNS WHO Grade 4	HGG
UKK	UKK/NIO_UKK_289/2/patches/NIO_UKK_289-2-1000_2000_300_300.tif	NIO_UKK_289	2	no_lymphoma	1	1	True Negative	True	0.11546578	0.88453424	Glioblastoma IDH-wildtype CNS WHO Grade 4	HGG
UKK	UKK/NIO_UKK_289/2/patches/NIO_UKK_289-2-2000_1000_600_300.tif	NIO_UKK_289	2	no_lymphoma	1	1	True Negative	True	0.17469804	0.8253019	Glioblastoma IDH-wildtype CNS WHO Grade 4	HGG
UKK	UKK/NIO_UKK_289/2/patches/NIO_UKK_289-2-1000_1000_600_600.tif	NIO_UKK_289	2	no_lymphoma	1	1	True Negative	True	0.116923444	0.88307655	Glioblastoma IDH-wildtype CNS WHO Grade 4	HGG
UKK	UKK/NIO_UKK_289/2/patches/NIO_UKK_289-2-1000_2000_0_0.tif	NIO_UKK_289	2	no_lymphoma	1	1	True Negative	True	0.34363952	0.65636045	Glioblastoma IDH-wildtype CNS WHO Grade 4	HGG
UKK	UKK/NIO_UKK_289/2/patches/NIO_UKK_289-2-2000_0_600_600.tif	NIO_UKK_289	2	no_lymphoma	1	1	True Negative	True	0.26653704	0.7334629	Glioblastoma IDH-wildtype CNS WHO Grade 4	HGG
UKK	UKK/NIO_UKK_289/2/patches/NIO_UKK_289-2-1000_2000_0_300.tif	NIO_UKK_289	2	no_lymphoma	1	1	True Negative	True	0.25559527	0.7444048	Glioblastoma IDH-wildtype CNS WHO Grade 4	HGG
UKK	UKK/NIO_UKK_289/2/patches/NIO_UKK_289-2-1000_2000_0_600.tif	NIO_UKK_289	2	no_lymphoma	1	1	True Negative	True	0.23255128	0.7674488	Glioblastoma IDH-wildtype CNS WHO Grade 4	HGG
UKK	UKK/NIO_UKK_289/2/patches/NIO_UKK_289-2-2000_1000_600_0.tif	NIO_UKK_289	2	no_lymphoma	1	1	True Negative	True	0.089345075	0.9106549	Glioblastoma IDH-wildtype CNS WHO Grade 4	HGG
UKK	UKK/NIO_UKK_289/2/patches/NIO_UKK_289-2-2000_2000_300_300.tif	NIO_UKK_289	2	no_lymphoma	1	1	True Negative	True	0.3076078	0.6923922	Glioblastoma IDH-wildtype CNS WHO Grade 4	HGG
UKK	UKK/NIO_UKK_289/2/patches/NIO_UKK_289-2-1000_2000_300_0.tif	NIO_UKK_289	2	no_lymphoma	1	1	True Negative	True	0.23225322	0.7677468	Glioblastoma IDH-wildtype CNS WHO Grade 4	HGG
UKK	UKK/NIO_UKK_289/2/patches/NIO_UKK_289-2-0_2000_0_300.tif	NIO_UKK_289	2	no_lymphoma	1	1	True Negative	True	0.12078224	0.8792178	Glioblastoma IDH-wildtype CNS WHO Grade 4	HGG
UKK	UKK/NIO_UKK_289/2/patches/NIO_UKK_289-2-1000_2000_600_600.tif	NIO_UKK_289	2	no_lymphoma	1	1	True Negative	True	0.34881207	0.6511879	Glioblastoma IDH-wildtype CNS WHO Grade 4	HGG
UKK	UKK/NIO_UKK_289/2/patches/NIO_UKK_289-2-1000_0_0_300.tif	NIO_UKK_289	2	no_lymphoma	1	1	True Negative	True	0.23102832	0.76897174	Glioblastoma IDH-wildtype CNS WHO Grade 4	HGG
UKK	UKK/NIO_UKK_289/2/patches/NIO_UKK_289-2-2000_1000_0_0.tif	NIO_UKK_289	2	no_lymphoma	1	1	True Negative	True	0.057943147	0.94205683	Glioblastoma IDH-wildtype CNS WHO Grade 4	HGG
UKK	UKK/NIO_UKK_289/2/patches/NIO_UKK_289-2-3000_2000_300_300.tif	NIO_UKK_289	2	no_lymphoma	1	1	True Negative	True	0.3139494	0.6860506	Glioblastoma IDH-wildtype CNS WHO Grade 4	HGG
UKK	UKK/NIO_UKK_289/2/patches/NIO_UKK_289-2-0_2000_0_600.tif	NIO_UKK_289	2	no_lymphoma	1	1	True Negative	True	0.15194936	0.8480506	Glioblastoma IDH-wildtype CNS WHO Grade 4	HGG
UKK	UKK/NIO_UKK_289/2/patches/NIO_UKK_289-2-3000_1000_600_300.tif	NIO_UKK_289	2	no_lymphoma	1	1	True Negative	True	0.3546394	0.6453606	Glioblastoma IDH-wildtype CNS WHO Grade 4	HGG
UKK	UKK/NIO_UKK_289/2/patches/NIO_UKK_289-2-3000_1000_600_600.tif	NIO_UKK_289	2	no_lymphoma	1	1	True Negative	True	0.44560447	0.5543955	Glioblastoma IDH-wildtype CNS WHO Grade 4	HGG
UKK	UKK/NIO_UKK_289/2/patches/NIO_UKK_289-2-3000_2000_0_0.tif	NIO_UKK_289	2	no_lymphoma	1	1	True Negative	True	0.38377896	0.616221	Glioblastoma IDH-wildtype CNS WHO Grade 4	HGG
UKK	UKK/NIO_UKK_289/2/patches/NIO_UKK_289-2-0_1000_300_600.tif	NIO_UKK_289	2	no_lymphoma	1	1	True Negative	True	0.10812953	0.89187044	Glioblastoma IDH-wildtype CNS WHO Grade 4	HGG
UKK	UKK/NIO_UKK_289/2/patches/NIO_UKK_289-2-0_0_600_0.tif	NIO_UKK_289	2	no_lymphoma	1	1	True Negative	True	0.12819767	0.8718024	Glioblastoma IDH-wildtype CNS WHO Grade 4	HGG
UKK	UKK/NIO_UKK_289/2/patches/NIO_UKK_289-2-0_0_0_0.tif	NIO_UKK_289	2	no_lymphoma	1	1	True Negative	True	0.17324916	0.8267509	Glioblastoma IDH-wildtype CNS WHO Grade 4	HGG
UKK	UKK/NIO_UKK_289/2/patches/NIO_UKK_289-2-0_0_0_300.tif	NIO_UKK_289	2	no_lymphoma	1	1	True Negative	True	0.11842502	0.8815749	Glioblastoma IDH-wildtype CNS WHO Grade 4	HGG
UKK	UKK/NIO_UKK_289/2/patches/NIO_UKK_289-2-0_0_0_600.tif	NIO_UKK_289	2	no_lymphoma	1	1	True Negative	True	0.07760868	0.92239136	Glioblastoma IDH-wildtype CNS WHO Grade 4	HGG
UKK	UKK/NIO_UKK_289/2/patches/NIO_UKK_289-2-0_0_300_0.tif	NIO_UKK_289	2	no_lymphoma	1	1	True Negative	True	0.13291505	0.8670849	Glioblastoma IDH-wildtype CNS WHO Grade 4	HGG
UKK	UKK/NIO_UKK_289/2/patches/NIO_UKK_289-2-0_0_300_300.tif	NIO_UKK_289	2	no_lymphoma	1	1	True Negative	True	0.119671434	0.8803286	Glioblastoma IDH-wildtype CNS WHO Grade 4	HGG
UKK	UKK/NIO_UKK_289/2/patches/NIO_UKK_289-2-0_0_300_600.tif	NIO_UKK_289	2	no_lymphoma	1	1	True Negative	True	0.076988146	0.9230119	Glioblastoma IDH-wildtype CNS WHO Grade 4	HGG
UKK	UKK/NIO_UKK_289/2/patches/NIO_UKK_289-2-2000_1000_0_300.tif	NIO_UKK_289	2	no_lymphoma	1	1	True Negative	True	0.24096978	0.7590302	Glioblastoma IDH-wildtype CNS WHO Grade 4	HGG
UKK	UKK/NIO_UKK_289/2/patches/NIO_UKK_289-2-3000_3000_0_600.tif	NIO_UKK_289	2	no_lymphoma	1	0	False Positive	False	0.5463432	0.45365682	Glioblastoma IDH-wildtype CNS WHO Grade 4	HGG
UKK	UKK/NIO_UKK_289/2/patches/NIO_UKK_289-2-0_0_600_600.tif	NIO_UKK_289	2	no_lymphoma	1	1	True Negative	True	0.16235478	0.83764523	Glioblastoma IDH-wildtype CNS WHO Grade 4	HGG
UKK	UKK/NIO_UKK_289/2/patches/NIO_UKK_289-2-1000_1000_0_0.tif	NIO_UKK_289	2	no_lymphoma	1	0	False Positive	False	0.5544172	0.44558284	Glioblastoma IDH-wildtype CNS WHO Grade 4	HGG
UKK	UKK/NIO_UKK_289/2/patches/NIO_UKK_289-2-1000_0_600_300.tif	NIO_UKK_289	2	no_lymphoma	1	0	False Positive	False	0.50522804	0.494772	Glioblastoma IDH-wildtype CNS WHO Grade 4	HGG
UKK	UKK/NIO_UKK_289/2/patches/NIO_UKK_289-2-1000_3000_300_0.tif	NIO_UKK_289	2	no_lymphoma	1	0	False Positive	False	0.52251303	0.47748694	Glioblastoma IDH-wildtype CNS WHO Grade 4	HGG
UKK	UKK/NIO_UKK_289/2/patches/NIO_UKK_289-2-2000_0_0_0.tif	NIO_UKK_289	2	no_lymphoma	1	0	False Positive	False	0.6809381	0.3190619	Glioblastoma IDH-wildtype CNS WHO Grade 4	HGG
UKK	UKK/NIO_UKK_289/2/patches/NIO_UKK_289-2-3000_0_300_0.tif	NIO_UKK_289	2	no_lymphoma	1	0	False Positive	False	0.5489744	0.45102555	Glioblastoma IDH-wildtype CNS WHO Grade 4	HGG
UKK	UKK/NIO_UKK_289/2/patches/NIO_UKK_289-2-0_1000_0_300.tif	NIO_UKK_289	2	no_lymphoma	1	1	True Negative	True	0.3547359	0.6452641	Glioblastoma IDH-wildtype CNS WHO Grade 4	HGG
UKK	UKK/NIO_UKK_289/2/patches/NIO_UKK_289-2-0_1000_0_600.tif	NIO_UKK_289	2	no_lymphoma	1	1	True Negative	True	0.123992346	0.8760076	Glioblastoma IDH-wildtype CNS WHO Grade 4	HGG
UKK	UKK/NIO_UKK_289/2/patches/NIO_UKK_289-2-0_1000_300_0.tif	NIO_UKK_289	2	no_lymphoma	1	1	True Negative	True	0.09923276	0.9007672	Glioblastoma IDH-wildtype CNS WHO Grade 4	HGG
UKK	UKK/NIO_UKK_289/2/patches/NIO_UKK_289-2-0_0_600_300.tif	NIO_UKK_289	2	no_lymphoma	1	1	True Negative	True	0.07581031	0.9241897	Glioblastoma IDH-wildtype CNS WHO Grade 4	HGG
UKK	UKK/NIO_UKK_289/2/patches/NIO_UKK_289-2-3000_0_0_0.tif	NIO_UKK_289	2	no_lymphoma	1	1	True Negative	True	0.2819478	0.7180522	Glioblastoma IDH-wildtype CNS WHO Grade 4	HGG
UKK	UKK/NIO_UKK_289/2/patches/NIO_UKK_289-2-2000_3000_600_300.tif	NIO_UKK_289	2	no_lymphoma	1	1	True Negative	True	0.04992581	0.9500742	Glioblastoma IDH-wildtype CNS WHO Grade 4	HGG
UKK	UKK/NIO_UKK_289/2/patches/NIO_UKK_289-2-0_1000_600_300.tif	NIO_UKK_289	2	no_lymphoma	1	1	True Negative	True	0.24010874	0.7598912	Glioblastoma IDH-wildtype CNS WHO Grade 4	HGG
UKK	UKK/NIO_UKK_289/2/patches/NIO_UKK_289-2-0_2000_600_0.tif	NIO_UKK_289	2	no_lymphoma	1	0	False Positive	False	0.5607978	0.43920213	Glioblastoma IDH-wildtype CNS WHO Grade 4	HGG
UKK	UKK/NIO_UKK_289/2/patches/NIO_UKK_289-2-3000_1000_600_0.tif	NIO_UKK_289	2	no_lymphoma	1	1	True Negative	True	0.106190994	0.8938091	Glioblastoma IDH-wildtype CNS WHO Grade 4	HGG
UKK	UKK/NIO_UKK_289/2/patches/NIO_UKK_289-2-3000_1000_300_600.tif	NIO_UKK_289	2	no_lymphoma	1	1	True Negative	True	0.29243362	0.7075663	Glioblastoma IDH-wildtype CNS WHO Grade 4	HGG
UKK	UKK/NIO_UKK_289/2/patches/NIO_UKK_289-2-0_1000_600_600.tif	NIO_UKK_289	2	no_lymphoma	1	1	True Negative	True	0.44136417	0.5586359	Glioblastoma IDH-wildtype CNS WHO Grade 4	HGG
UKK	UKK/NIO_UKK_289/2/patches/NIO_UKK_289-2-3000_1000_300_0.tif	NIO_UKK_289	2	no_lymphoma	1	1	True Negative	True	0.039335307	0.96066475	Glioblastoma IDH-wildtype CNS WHO Grade 4	HGG
UKK	UKK/NIO_UKK_289/2/patches/NIO_UKK_289-2-0_2000_0_0.tif	NIO_UKK_289	2	no_lymphoma	1	1	True Negative	True	0.19591285	0.80408716	Glioblastoma IDH-wildtype CNS WHO Grade 4	HGG
UKK	UKK/NIO_UKK_289/2/patches/NIO_UKK_289-2-2000_3000_600_600.tif	NIO_UKK_289	2	no_lymphoma	1	1	True Negative	True	0.1446544	0.8553456	Glioblastoma IDH-wildtype CNS WHO Grade 4	HGG
UKK	UKK/NIO_UKK_289/2/patches/NIO_UKK_289-2-3000_0_0_300.tif	NIO_UKK_289	2	no_lymphoma	1	1	True Negative	True	0.24002919	0.7599708	Glioblastoma IDH-wildtype CNS WHO Grade 4	HGG
UKK	UKK/NIO_UKK_289/2/patches/NIO_UKK_289-2-3000_3000_600_0.tif	NIO_UKK_289	2	no_lymphoma	1	1	True Negative	True	0.07068414	0.92931587	Glioblastoma IDH-wildtype CNS WHO Grade 4	HGG
UKK	UKK/NIO_UKK_289/2/patches/NIO_UKK_289-2-3000_2000_600_0.tif	NIO_UKK_289	2	no_lymphoma	1	1	True Negative	True	0.16437122	0.83562875	Glioblastoma IDH-wildtype CNS WHO Grade 4	HGG
UKK	UKK/NIO_UKK_289/2/patches/NIO_UKK_289-2-3000_2000_600_600.tif	NIO_UKK_289	2	no_lymphoma	1	1	True Negative	True	0.24584544	0.75415456	Glioblastoma IDH-wildtype CNS WHO Grade 4	HGG
UKK	UKK/NIO_UKK_289/2/patches/NIO_UKK_289-2-3000_3000_0_0.tif	NIO_UKK_289	2	no_lymphoma	1	1	True Negative	True	0.056928962	0.943071	Glioblastoma IDH-wildtype CNS WHO Grade 4	HGG
UKK	UKK/NIO_UKK_289/2/patches/NIO_UKK_289-2-3000_3000_0_300.tif	NIO_UKK_289	2	no_lymphoma	1	1	True Negative	True	0.100795574	0.89920443	Glioblastoma IDH-wildtype CNS WHO Grade 4	HGG
UKK	UKK/NIO_UKK_289/2/patches/NIO_UKK_289-2-3000_3000_300_0.tif	NIO_UKK_289	2	no_lymphoma	1	1	True Negative	True	0.12591983	0.8740801	Glioblastoma IDH-wildtype CNS WHO Grade 4	HGG
UKK	UKK/NIO_UKK_289/2/patches/NIO_UKK_289-2-3000_3000_300_300.tif	NIO_UKK_289	2	no_lymphoma	1	1	True Negative	True	0.24353904	0.756461	Glioblastoma IDH-wildtype CNS WHO Grade 4	HGG
UKK	UKK/NIO_UKK_289/2/patches/NIO_UKK_289-2-3000_3000_300_600.tif	NIO_UKK_289	2	no_lymphoma	1	1	True Negative	True	0.28620762	0.7137924	Glioblastoma IDH-wildtype CNS WHO Grade 4	HGG
UKK	UKK/NIO_UKK_289/2/patches/NIO_UKK_289-2-3000_3000_600_600.tif	NIO_UKK_289	2	no_lymphoma	1	1	True Negative	True	0.44591874	0.5540813	Glioblastoma IDH-wildtype CNS WHO Grade 4	HGG
UKK	UKK/NIO_UKK_289/2/patches/NIO_UKK_289-2-3000_1000_300_300.tif	NIO_UKK_289	2	no_lymphoma	1	1	True Negative	True	0.0986318	0.90136814	Glioblastoma IDH-wildtype CNS WHO Grade 4	HGG
UKK	UKK/NIO_UKK_289/2/patches/NIO_UKK_289-2-0_1000_300_300.tif	NIO_UKK_289	2	no_lymphoma	1	1	True Negative	True	0.12964681	0.87035316	Glioblastoma IDH-wildtype CNS WHO Grade 4	HGG
UKK	UKK/NIO_UKK_289/2/patches/NIO_UKK_289-2-3000_0_0_600.tif	NIO_UKK_289	2	no_lymphoma	1	1	True Negative	True	0.446249	0.553751	Glioblastoma IDH-wildtype CNS WHO Grade 4	HGG
UKK	UKK/NIO_UKK_289/2/patches/NIO_UKK_289-2-3000_2000_0_300.tif	NIO_UKK_289	2	no_lymphoma	1	1	True Negative	True	0.09210589	0.9078942	Glioblastoma IDH-wildtype CNS WHO Grade 4	HGG
UKK	UKK/NIO_UKK_289/2/patches/NIO_UKK_289-2-3000_1000_0_600.tif	NIO_UKK_289	2	no_lymphoma	1	1	True Negative	True	0.10267006	0.8973299	Glioblastoma IDH-wildtype CNS WHO Grade 4	HGG
UKK	UKK/NIO_UKK_289/2/patches/NIO_UKK_289-2-3000_1000_0_0.tif	NIO_UKK_289	2	no_lymphoma	1	1	True Negative	True	0.17115757	0.8288424	Glioblastoma IDH-wildtype CNS WHO Grade 4	HGG
UKK	UKK/NIO_UKK_289/2/patches/NIO_UKK_289-2-3000_0_600_600.tif	NIO_UKK_289	2	no_lymphoma	1	1	True Negative	True	0.13573828	0.8642617	Glioblastoma IDH-wildtype CNS WHO Grade 4	HGG
UKK	UKK/NIO_UKK_289/2/patches/NIO_UKK_289-2-3000_0_600_300.tif	NIO_UKK_289	2	no_lymphoma	1	1	True Negative	True	0.12805332	0.87194663	Glioblastoma IDH-wildtype CNS WHO Grade 4	HGG
UKK	UKK/NIO_UKK_289/2/patches/NIO_UKK_289-2-3000_0_600_0.tif	NIO_UKK_289	2	no_lymphoma	1	1	True Negative	True	0.28590655	0.7140934	Glioblastoma IDH-wildtype CNS WHO Grade 4	HGG
UKK	UKK/NIO_UKK_289/2/patches/NIO_UKK_289-2-3000_0_300_600.tif	NIO_UKK_289	2	no_lymphoma	1	1	True Negative	True	0.14937457	0.85062546	Glioblastoma IDH-wildtype CNS WHO Grade 4	HGG
UKK	UKK/NIO_UKK_289/2/patches/NIO_UKK_289-2-3000_2000_300_0.tif	NIO_UKK_289	2	no_lymphoma	1	1	True Negative	True	0.3108563	0.68914366	Glioblastoma IDH-wildtype CNS WHO Grade 4	HGG
UKK	UKK/NIO_UKK_289/2/patches/NIO_UKK_289-2-3000_1000_0_300.tif	NIO_UKK_289	2	no_lymphoma	1	1	True Negative	True	0.1799967	0.8200033	Glioblastoma IDH-wildtype CNS WHO Grade 4	HGG
UKK	UKK/NIO_UKK_289/2/patches/NIO_UKK_289-2-3000_2000_300_600.tif	NIO_UKK_289	2	no_lymphoma	1	1	True Negative	True	0.09879729	0.9012027	Glioblastoma IDH-wildtype CNS WHO Grade 4	HGG
UKK	UKK/NIO_UKK_289/2/patches/NIO_UKK_289-2-3000_0_300_300.tif	NIO_UKK_289	2	no_lymphoma	1	1	True Negative	True	0.35002893	0.64997107	Glioblastoma IDH-wildtype CNS WHO Grade 4	HGG
UKK	UKK/NIO_UKK_300/1/patches/NIO_UKK_300-1-1000_1000_600_600.tif	NIO_UKK_300	1	no_lymphoma	1	1	True Negative	True	0.027791275	0.97220874	Squamous cell carcinoma	Metastasis
UKK	UKK/NIO_UKK_300/1/patches/NIO_UKK_300-1-1000_2000_0_0.tif	NIO_UKK_300	1	no_lymphoma	1	1	True Negative	True	0.078070246	0.92192984	Squamous cell carcinoma	Metastasis
UKK	UKK/NIO_UKK_300/1/patches/NIO_UKK_300-1-1000_4000_600_300.tif	NIO_UKK_300	1	no_lymphoma	1	1	True Negative	True	0.0726975	0.9273025	Squamous cell carcinoma	Metastasis
UKK	UKK/NIO_UKK_300/1/patches/NIO_UKK_300-1-5000_2000_0_300.tif	NIO_UKK_300	1	no_lymphoma	1	1	True Negative	True	0.29406467	0.7059353	Squamous cell carcinoma	Metastasis
UKK	UKK/NIO_UKK_300/1/patches/NIO_UKK_300-1-5000_2000_0_0.tif	NIO_UKK_300	1	no_lymphoma	1	1	True Negative	True	0.29971302	0.70028704	Squamous cell carcinoma	Metastasis
UKK	UKK/NIO_UKK_300/1/patches/NIO_UKK_300-1-5000_1000_600_600.tif	NIO_UKK_300	1	no_lymphoma	1	1	True Negative	True	0.097800106	0.9021999	Squamous cell carcinoma	Metastasis
UKK	UKK/NIO_UKK_300/1/patches/NIO_UKK_300-1-5000_1000_600_300.tif	NIO_UKK_300	1	no_lymphoma	1	1	True Negative	True	0.050066125	0.9499339	Squamous cell carcinoma	Metastasis
UKK	UKK/NIO_UKK_300/1/patches/NIO_UKK_300-1-1000_2000_300_0.tif	NIO_UKK_300	1	no_lymphoma	1	1	True Negative	True	0.041231707	0.9587683	Squamous cell carcinoma	Metastasis
UKK	UKK/NIO_UKK_300/1/patches/NIO_UKK_300-1-1000_2000_0_300.tif	NIO_UKK_300	1	no_lymphoma	1	1	True Negative	True	0.05815786	0.9418421	Squamous cell carcinoma	Metastasis
UKK	UKK/NIO_UKK_300/1/patches/NIO_UKK_300-1-0_5000_600_0.tif	NIO_UKK_300	1	no_lymphoma	1	1	True Negative	True	0.005762126	0.9942379	Squamous cell carcinoma	Metastasis
UKK	UKK/NIO_UKK_300/1/patches/NIO_UKK_300-1-1000_5000_0_0.tif	NIO_UKK_300	1	no_lymphoma	1	1	True Negative	True	0.00905778	0.9909422	Squamous cell carcinoma	Metastasis
UKK	UKK/NIO_UKK_300/1/patches/NIO_UKK_300-1-1000_2000_0_600.tif	NIO_UKK_300	1	no_lymphoma	1	1	True Negative	True	0.20954299	0.790457	Squamous cell carcinoma	Metastasis
UKK	UKK/NIO_UKK_300/1/patches/NIO_UKK_300-1-2000_3000_300_300.tif	NIO_UKK_300	1	no_lymphoma	1	1	True Negative	True	0.16518372	0.8348163	Squamous cell carcinoma	Metastasis
UKK	UKK/NIO_UKK_300/1/patches/NIO_UKK_300-1-5000_2000_600_0.tif	NIO_UKK_300	1	no_lymphoma	1	1	True Negative	True	0.34387043	0.6561296	Squamous cell carcinoma	Metastasis
UKK	UKK/NIO_UKK_300/1/patches/NIO_UKK_300-1-4000_5000_600_0.tif	NIO_UKK_300	1	no_lymphoma	1	1	True Negative	True	0.29821515	0.7017849	Squamous cell carcinoma	Metastasis
UKK	UKK/NIO_UKK_300/1/patches/NIO_UKK_300-1-5000_2000_0_600.tif	NIO_UKK_300	1	no_lymphoma	1	1	True Negative	True	0.07803903	0.921961	Squamous cell carcinoma	Metastasis
UKK	UKK/NIO_UKK_300/1/patches/NIO_UKK_300-1-5000_2000_300_0.tif	NIO_UKK_300	1	no_lymphoma	1	1	True Negative	True	0.26309916	0.73690087	Squamous cell carcinoma	Metastasis
UKK	UKK/NIO_UKK_300/1/patches/NIO_UKK_300-1-1000_1000_600_300.tif	NIO_UKK_300	1	no_lymphoma	1	1	True Negative	True	0.059951756	0.9400483	Squamous cell carcinoma	Metastasis
UKK	UKK/NIO_UKK_300/1/patches/NIO_UKK_300-1-5000_2000_300_300.tif	NIO_UKK_300	1	no_lymphoma	1	1	True Negative	True	0.1520294	0.84797055	Squamous cell carcinoma	Metastasis
UKK	UKK/NIO_UKK_300/1/patches/NIO_UKK_300-1-5000_2000_300_600.tif	NIO_UKK_300	1	no_lymphoma	1	1	True Negative	True	0.23449898	0.765501	Squamous cell carcinoma	Metastasis
UKK	UKK/NIO_UKK_300/1/patches/NIO_UKK_300-1-5000_2000_600_300.tif	NIO_UKK_300	1	no_lymphoma	1	1	True Negative	True	0.22197104	0.77802896	Squamous cell carcinoma	Metastasis
UKK	UKK/NIO_UKK_300/1/patches/NIO_UKK_300-1-5000_2000_600_600.tif	NIO_UKK_300	1	no_lymphoma	1	1	True Negative	True	0.18533547	0.81466454	Squamous cell carcinoma	Metastasis
UKK	UKK/NIO_UKK_300/1/patches/NIO_UKK_300-1-5000_3000_0_300.tif	NIO_UKK_300	1	no_lymphoma	1	1	True Negative	True	0.33975017	0.6602498	Squamous cell carcinoma	Metastasis
UKK	UKK/NIO_UKK_300/1/patches/NIO_UKK_300-1-5000_3000_0_600.tif	NIO_UKK_300	1	no_lymphoma	1	1	True Negative	True	0.27270147	0.72729856	Squamous cell carcinoma	Metastasis
UKK	UKK/NIO_UKK_300/1/patches/NIO_UKK_300-1-5000_3000_300_0.tif	NIO_UKK_300	1	no_lymphoma	1	1	True Negative	True	0.37540972	0.6245902	Squamous cell carcinoma	Metastasis
UKK	UKK/NIO_UKK_300/1/patches/NIO_UKK_300-1-5000_3000_300_600.tif	NIO_UKK_300	1	no_lymphoma	1	1	True Negative	True	0.42038926	0.57961076	Squamous cell carcinoma	Metastasis
UKK	UKK/NIO_UKK_300/1/patches/NIO_UKK_300-1-5000_3000_600_300.tif	NIO_UKK_300	1	no_lymphoma	1	1	True Negative	True	0.48060468	0.5193953	Squamous cell carcinoma	Metastasis
UKK	UKK/NIO_UKK_300/1/patches/NIO_UKK_300-1-5000_1000_600_0.tif	NIO_UKK_300	1	no_lymphoma	1	1	True Negative	True	0.06415847	0.9358415	Squamous cell carcinoma	Metastasis
UKK	UKK/NIO_UKK_300/1/patches/NIO_UKK_300-1-5000_1000_300_600.tif	NIO_UKK_300	1	no_lymphoma	1	1	True Negative	True	0.060300134	0.9396999	Squamous cell carcinoma	Metastasis
UKK	UKK/NIO_UKK_300/1/patches/NIO_UKK_300-1-5000_1000_300_300.tif	NIO_UKK_300	1	no_lymphoma	1	1	True Negative	True	0.07792455	0.92207545	Squamous cell carcinoma	Metastasis
UKK	UKK/NIO_UKK_300/1/patches/NIO_UKK_300-1-5000_0_300_0.tif	NIO_UKK_300	1	no_lymphoma	1	1	True Negative	True	0.033383276	0.9666167	Squamous cell carcinoma	Metastasis
UKK	UKK/NIO_UKK_300/1/patches/NIO_UKK_300-1-4000_5000_300_600.tif	NIO_UKK_300	1	no_lymphoma	1	1	True Negative	True	0.28500077	0.71499926	Squamous cell carcinoma	Metastasis
UKK	UKK/NIO_UKK_300/1/patches/NIO_UKK_300-1-4000_5000_600_300.tif	NIO_UKK_300	1	no_lymphoma	1	1	True Negative	True	0.17714106	0.822859	Squamous cell carcinoma	Metastasis
UKK	UKK/NIO_UKK_300/1/patches/NIO_UKK_300-1-1000_1000_600_0.tif	NIO_UKK_300	1	no_lymphoma	1	1	True Negative	True	0.013532906	0.98646706	Squamous cell carcinoma	Metastasis
UKK	UKK/NIO_UKK_300/1/patches/NIO_UKK_300-1-5000_3000_600_0.tif	NIO_UKK_300	1	no_lymphoma	1	1	True Negative	True	0.36585397	0.63414603	Squamous cell carcinoma	Metastasis
UKK	UKK/NIO_UKK_300/1/patches/NIO_UKK_300-1-1000_1000_300_600.tif	NIO_UKK_300	1	no_lymphoma	1	1	True Negative	True	0.034680355	0.9653196	Squamous cell carcinoma	Metastasis
UKK	UKK/NIO_UKK_300/1/patches/NIO_UKK_300-1-1000_4000_0_600.tif	NIO_UKK_300	1	no_lymphoma	1	1	True Negative	True	0.010009458	0.9899906	Squamous cell carcinoma	Metastasis
UKK	UKK/NIO_UKK_300/1/patches/NIO_UKK_300-1-1000_4000_0_300.tif	NIO_UKK_300	1	no_lymphoma	1	1	True Negative	True	0.07155662	0.9284433	Squamous cell carcinoma	Metastasis
UKK	UKK/NIO_UKK_300/1/patches/NIO_UKK_300-1-1000_4000_0_0.tif	NIO_UKK_300	1	no_lymphoma	1	1	True Negative	True	0.011944136	0.9880558	Squamous cell carcinoma	Metastasis
UKK	UKK/NIO_UKK_300/1/patches/NIO_UKK_300-1-1000_2000_600_0.tif	NIO_UKK_300	1	no_lymphoma	1	1	True Negative	True	0.13336219	0.86663777	Squamous cell carcinoma	Metastasis
UKK	UKK/NIO_UKK_300/1/patches/NIO_UKK_300-1-1000_3000_600_600.tif	NIO_UKK_300	1	no_lymphoma	1	1	True Negative	True	0.0020035296	0.9979964	Squamous cell carcinoma	Metastasis
UKK	UKK/NIO_UKK_300/1/patches/NIO_UKK_300-1-1000_3000_600_0.tif	NIO_UKK_300	1	no_lymphoma	1	1	True Negative	True	0.047718946	0.9522811	Squamous cell carcinoma	Metastasis
UKK	UKK/NIO_UKK_300/1/patches/NIO_UKK_300-1-1000_4000_300_0.tif	NIO_UKK_300	1	no_lymphoma	1	1	True Negative	True	0.026712338	0.9732877	Squamous cell carcinoma	Metastasis
UKK	UKK/NIO_UKK_300/1/patches/NIO_UKK_300-1-1000_3000_300_600.tif	NIO_UKK_300	1	no_lymphoma	1	1	True Negative	True	0.15497799	0.845022	Squamous cell carcinoma	Metastasis
UKK	UKK/NIO_UKK_300/1/patches/NIO_UKK_300-1-1000_3000_300_0.tif	NIO_UKK_300	1	no_lymphoma	1	1	True Negative	True	0.09563063	0.90436935	Squamous cell carcinoma	Metastasis
UKK	UKK/NIO_UKK_300/1/patches/NIO_UKK_300-1-1000_3000_0_600.tif	NIO_UKK_300	1	no_lymphoma	1	1	True Negative	True	0.007857561	0.99214244	Squamous cell carcinoma	Metastasis
UKK	UKK/NIO_UKK_300/1/patches/NIO_UKK_300-1-1000_3000_0_300.tif	NIO_UKK_300	1	no_lymphoma	1	1	True Negative	True	0.0634329	0.9365671	Squamous cell carcinoma	Metastasis
UKK	UKK/NIO_UKK_300/1/patches/NIO_UKK_300-1-1000_3000_0_0.tif	NIO_UKK_300	1	no_lymphoma	1	1	True Negative	True	0.27292392	0.7270761	Squamous cell carcinoma	Metastasis
UKK	UKK/NIO_UKK_300/1/patches/NIO_UKK_300-1-1000_3000_600_300.tif	NIO_UKK_300	1	no_lymphoma	1	1	True Negative	True	0.0076822224	0.9923178	Squamous cell carcinoma	Metastasis
UKK	UKK/NIO_UKK_300/1/patches/NIO_UKK_300-1-2000_4000_600_600.tif	NIO_UKK_300	1	no_lymphoma	1	1	True Negative	True	0.06817519	0.93182486	Squamous cell carcinoma	Metastasis
UKK	UKK/NIO_UKK_300/1/patches/NIO_UKK_300-1-1000_3000_300_300.tif	NIO_UKK_300	1	no_lymphoma	1	1	True Negative	True	0.27239642	0.72760355	Squamous cell carcinoma	Metastasis
UKK	UKK/NIO_UKK_300/1/patches/NIO_UKK_300-1-1000_4000_300_300.tif	NIO_UKK_300	1	no_lymphoma	1	1	True Negative	True	0.1474086	0.85259145	Squamous cell carcinoma	Metastasis
UKK	UKK/NIO_UKK_300/1/patches/NIO_UKK_300-1-1000_4000_300_600.tif	NIO_UKK_300	1	no_lymphoma	1	1	True Negative	True	0.116888344	0.88311166	Squamous cell carcinoma	Metastasis
UKK	UKK/NIO_UKK_300/1/patches/NIO_UKK_300-1-4000_5000_600_600.tif	NIO_UKK_300	1	no_lymphoma	1	1	True Negative	True	0.30812606	0.6918739	Squamous cell carcinoma	Metastasis
UKK	UKK/NIO_UKK_300/1/patches/NIO_UKK_300-1-1000_1000_300_0.tif	NIO_UKK_300	1	no_lymphoma	1	1	True Negative	True	0.051581953	0.9484181	Squamous cell carcinoma	Metastasis
UKK	UKK/NIO_UKK_300/1/patches/NIO_UKK_300-1-1000_1000_0_300.tif	NIO_UKK_300	1	no_lymphoma	1	1	True Negative	True	0.0255313	0.97446877	Squamous cell carcinoma	Metastasis
UKK	UKK/NIO_UKK_300/1/patches/NIO_UKK_300-1-1000_1000_0_0.tif	NIO_UKK_300	1	no_lymphoma	1	1	True Negative	True	0.035248462	0.96475154	Squamous cell carcinoma	Metastasis
UKK	UKK/NIO_UKK_300/1/patches/NIO_UKK_300-1-1000_0_300_600.tif	NIO_UKK_300	1	no_lymphoma	1	1	True Negative	True	0.006266573	0.99373347	Squamous cell carcinoma	Metastasis
UKK	UKK/NIO_UKK_300/1/patches/NIO_UKK_300-1-1000_0_0_600.tif	NIO_UKK_300	1	no_lymphoma	1	1	True Negative	True	0.088245004	0.91175497	Squamous cell carcinoma	Metastasis
UKK	UKK/NIO_UKK_300/1/patches/NIO_UKK_300-1-1000_0_0_300.tif	NIO_UKK_300	1	no_lymphoma	1	1	True Negative	True	0.0057263193	0.9942736	Squamous cell carcinoma	Metastasis
UKK	UKK/NIO_UKK_300/1/patches/NIO_UKK_300-1-0_5000_600_600.tif	NIO_UKK_300	1	no_lymphoma	1	1	True Negative	True	0.011353965	0.98864603	Squamous cell carcinoma	Metastasis
UKK	UKK/NIO_UKK_300/1/patches/NIO_UKK_300-1-1000_1000_300_300.tif	NIO_UKK_300	1	no_lymphoma	1	1	True Negative	True	0.01195444	0.98804563	Squamous cell carcinoma	Metastasis
UKK	UKK/NIO_UKK_300/1/patches/NIO_UKK_300-1-1000_4000_600_600.tif	NIO_UKK_300	1	no_lymphoma	1	1	True Negative	True	0.13149694	0.8685031	Squamous cell carcinoma	Metastasis
UKK	UKK/NIO_UKK_300/1/patches/NIO_UKK_300-1-1000_2000_300_600.tif	NIO_UKK_300	1	no_lymphoma	1	1	True Negative	True	0.16074316	0.8392568	Squamous cell carcinoma	Metastasis
UKK	UKK/NIO_UKK_300/1/patches/NIO_UKK_300-1-1000_2000_600_600.tif	NIO_UKK_300	1	no_lymphoma	1	1	True Negative	True	0.02762461	0.97237545	Squamous cell carcinoma	Metastasis
UKK	UKK/NIO_UKK_300/1/patches/NIO_UKK_300-1-2000_5000_0_600.tif	NIO_UKK_300	1	no_lymphoma	1	1	True Negative	True	0.30490953	0.6950905	Squamous cell carcinoma	Metastasis
UKK	UKK/NIO_UKK_300/1/patches/NIO_UKK_300-1-2000_5000_0_300.tif	NIO_UKK_300	1	no_lymphoma	1	1	True Negative	True	0.26695567	0.7330444	Squamous cell carcinoma	Metastasis
UKK	UKK/NIO_UKK_300/1/patches/NIO_UKK_300-1-2000_5000_0_0.tif	NIO_UKK_300	1	no_lymphoma	1	1	True Negative	True	0.12171317	0.87828684	Squamous cell carcinoma	Metastasis
UKK	UKK/NIO_UKK_300/1/patches/NIO_UKK_300-1-1000_4000_600_0.tif	NIO_UKK_300	1	no_lymphoma	1	1	True Negative	True	0.004780043	0.99522	Squamous cell carcinoma	Metastasis
UKK	UKK/NIO_UKK_300/1/patches/NIO_UKK_300-1-1000_2000_300_300.tif	NIO_UKK_300	1	no_lymphoma	1	1	True Negative	True	0.05851463	0.94148535	Squamous cell carcinoma	Metastasis
UKK	UKK/NIO_UKK_300/1/patches/NIO_UKK_300-1-5000_0_0_0.tif	NIO_UKK_300	1	no_lymphoma	1	1	True Negative	True	0.09528364	0.9047164	Squamous cell carcinoma	Metastasis
UKK	UKK/NIO_UKK_300/1/patches/NIO_UKK_300-1-5000_0_600_300.tif	NIO_UKK_300	1	no_lymphoma	1	1	True Negative	True	0.00661075	0.99338925	Squamous cell carcinoma	Metastasis
UKK	UKK/NIO_UKK_300/1/patches/NIO_UKK_300-1-5000_0_0_600.tif	NIO_UKK_300	1	no_lymphoma	1	1	True Negative	True	0.0035733895	0.99642664	Squamous cell carcinoma	Metastasis
UKK	UKK/NIO_UKK_300/1/patches/NIO_UKK_300-1-0_0_0_600.tif	NIO_UKK_300	1	no_lymphoma	1	1	True Negative	True	0.101889655	0.8981104	Squamous cell carcinoma	Metastasis
UKK	UKK/NIO_UKK_300/1/patches/NIO_UKK_300-1-0_0_300_0.tif	NIO_UKK_300	1	no_lymphoma	1	1	True Negative	True	0.014563817	0.98543614	Squamous cell carcinoma	Metastasis
UKK	UKK/NIO_UKK_300/1/patches/NIO_UKK_300-1-0_0_300_300.tif	NIO_UKK_300	1	no_lymphoma	1	1	True Negative	True	0.079497546	0.9205025	Squamous cell carcinoma	Metastasis
UKK	UKK/NIO_UKK_300/1/patches/NIO_UKK_300-1-0_0_300_600.tif	NIO_UKK_300	1	no_lymphoma	1	1	True Negative	True	0.07846108	0.9215389	Squamous cell carcinoma	Metastasis
UKK	UKK/NIO_UKK_300/1/patches/NIO_UKK_300-1-0_0_600_0.tif	NIO_UKK_300	1	no_lymphoma	1	1	True Negative	True	0.051309124	0.94869083	Squamous cell carcinoma	Metastasis
UKK	UKK/NIO_UKK_300/1/patches/NIO_UKK_300-1-0_0_600_600.tif	NIO_UKK_300	1	no_lymphoma	1	1	True Negative	True	0.011696933	0.9883031	Squamous cell carcinoma	Metastasis
UKK	UKK/NIO_UKK_300/1/patches/NIO_UKK_300-1-0_0_600_300.tif	NIO_UKK_300	1	no_lymphoma	1	1	True Negative	True	0.02388934	0.97611064	Squamous cell carcinoma	Metastasis
UKK	UKK/NIO_UKK_300/1/patches/NIO_UKK_300-1-0_1000_0_0.tif	NIO_UKK_300	1	no_lymphoma	1	1	True Negative	True	0.020562898	0.97943705	Squamous cell carcinoma	Metastasis
UKK	UKK/NIO_UKK_300/1/patches/NIO_UKK_300-1-0_5000_300_0.tif	NIO_UKK_300	1	no_lymphoma	1	1	True Negative	True	0.0034948355	0.99650514	Squamous cell carcinoma	Metastasis
UKK	UKK/NIO_UKK_300/1/patches/NIO_UKK_300-1-0_4000_300_0.tif	NIO_UKK_300	1	no_lymphoma	1	1	True Negative	True	0.14165014	0.8583498	Squamous cell carcinoma	Metastasis
UKK	UKK/NIO_UKK_300/1/patches/NIO_UKK_300-1-0_3000_300_300.tif	NIO_UKK_300	1	no_lymphoma	1	1	True Negative	True	0.07957162	0.92042834	Squamous cell carcinoma	Metastasis
UKK	UKK/NIO_UKK_300/1/patches/NIO_UKK_300-1-0_0_0_300.tif	NIO_UKK_300	1	no_lymphoma	1	1	True Negative	True	0.04655633	0.95344365	Squamous cell carcinoma	Metastasis
UKK	UKK/NIO_UKK_300/1/patches/NIO_UKK_300-1-0_3000_300_600.tif	NIO_UKK_300	1	no_lymphoma	1	1	True Negative	True	0.05440658	0.9455934	Squamous cell carcinoma	Metastasis
UKK	UKK/NIO_UKK_300/1/patches/NIO_UKK_300-1-0_3000_600_600.tif	NIO_UKK_300	1	no_lymphoma	1	1	True Negative	True	0.03245019	0.96754974	Squamous cell carcinoma	Metastasis
UKK	UKK/NIO_UKK_300/1/patches/NIO_UKK_300-1-0_4000_0_0.tif	NIO_UKK_300	1	no_lymphoma	1	1	True Negative	True	0.047399037	0.95260096	Squamous cell carcinoma	Metastasis
UKK	UKK/NIO_UKK_300/1/patches/NIO_UKK_300-1-0_4000_0_300.tif	NIO_UKK_300	1	no_lymphoma	1	1	True Negative	True	0.01791367	0.9820863	Squamous cell carcinoma	Metastasis
UKK	UKK/NIO_UKK_300/1/patches/NIO_UKK_300-1-0_4000_0_600.tif	NIO_UKK_300	1	no_lymphoma	1	1	True Negative	True	0.08001997	0.91998005	Squamous cell carcinoma	Metastasis
UKK	UKK/NIO_UKK_300/1/patches/NIO_UKK_300-1-0_4000_300_300.tif	NIO_UKK_300	1	no_lymphoma	1	1	True Negative	True	0.06900758	0.93099236	Squamous cell carcinoma	Metastasis
UKK	UKK/NIO_UKK_300/1/patches/NIO_UKK_300-1-0_3000_0_600.tif	NIO_UKK_300	1	no_lymphoma	1	1	True Negative	True	0.012687527	0.9873125	Squamous cell carcinoma	Metastasis
UKK	UKK/NIO_UKK_300/1/patches/NIO_UKK_300-1-0_4000_300_600.tif	NIO_UKK_300	1	no_lymphoma	1	1	True Negative	True	0.075941436	0.92405856	Squamous cell carcinoma	Metastasis
UKK	UKK/NIO_UKK_300/1/patches/NIO_UKK_300-1-0_4000_600_0.tif	NIO_UKK_300	1	no_lymphoma	1	1	True Negative	True	0.018678978	0.98132104	Squamous cell carcinoma	Metastasis
UKK	UKK/NIO_UKK_300/1/patches/NIO_UKK_300-1-0_4000_600_300.tif	NIO_UKK_300	1	no_lymphoma	1	1	True Negative	True	0.019428203	0.98057175	Squamous cell carcinoma	Metastasis
UKK	UKK/NIO_UKK_300/1/patches/NIO_UKK_300-1-0_4000_600_600.tif	NIO_UKK_300	1	no_lymphoma	1	1	True Negative	True	0.012988028	0.98701197	Squamous cell carcinoma	Metastasis
UKK	UKK/NIO_UKK_300/1/patches/NIO_UKK_300-1-0_5000_0_0.tif	NIO_UKK_300	1	no_lymphoma	1	1	True Negative	True	0.0073923073	0.9926077	Squamous cell carcinoma	Metastasis
UKK	UKK/NIO_UKK_300/1/patches/NIO_UKK_300-1-0_3000_600_300.tif	NIO_UKK_300	1	no_lymphoma	1	1	True Negative	True	0.07590389	0.9240961	Squamous cell carcinoma	Metastasis
UKK	UKK/NIO_UKK_300/1/patches/NIO_UKK_300-1-0_0_0_0.tif	NIO_UKK_300	1	no_lymphoma	1	1	True Negative	True	0.033853725	0.96614635	Squamous cell carcinoma	Metastasis
UKK	UKK/NIO_UKK_300/1/patches/NIO_UKK_300-1-0_5000_300_300.tif	NIO_UKK_300	1	no_lymphoma	1	1	True Negative	True	0.0016854126	0.9983146	Squamous cell carcinoma	Metastasis
UKK	UKK/NIO_UKK_300/1/patches/NIO_UKK_300-1-0_5000_600_300.tif	NIO_UKK_300	1	no_lymphoma	1	1	True Negative	True	0.0023028913	0.99769706	Squamous cell carcinoma	Metastasis
UKK	UKK/NIO_UKK_300/1/patches/NIO_UKK_300-1-4000_0_0_0.tif	NIO_UKK_300	1	no_lymphoma	1	1	True Negative	True	0.056529973	0.94347	Squamous cell carcinoma	Metastasis
UKK	UKK/NIO_UKK_300/1/patches/NIO_UKK_300-1-4000_0_0_300.tif	NIO_UKK_300	1	no_lymphoma	1	1	True Negative	True	0.16905722	0.83094275	Squamous cell carcinoma	Metastasis
UKK	UKK/NIO_UKK_300/1/patches/NIO_UKK_300-1-4000_0_300_0.tif	NIO_UKK_300	1	no_lymphoma	1	1	True Negative	True	0.15420242	0.8457976	Squamous cell carcinoma	Metastasis
UKK	UKK/NIO_UKK_300/1/patches/NIO_UKK_300-1-4000_0_300_300.tif	NIO_UKK_300	1	no_lymphoma	1	1	True Negative	True	0.4057581	0.59424186	Squamous cell carcinoma	Metastasis
UKK	UKK/NIO_UKK_300/1/patches/NIO_UKK_300-1-4000_0_300_600.tif	NIO_UKK_300	1	no_lymphoma	1	1	True Negative	True	0.2440209	0.7559791	Squamous cell carcinoma	Metastasis
UKK	UKK/NIO_UKK_300/1/patches/NIO_UKK_300-1-4000_0_600_0.tif	NIO_UKK_300	1	no_lymphoma	1	1	True Negative	True	0.33887368	0.6611263	Squamous cell carcinoma	Metastasis
UKK	UKK/NIO_UKK_300/1/patches/NIO_UKK_300-1-4000_0_600_300.tif	NIO_UKK_300	1	no_lymphoma	1	1	True Negative	True	0.17380944	0.8261906	Squamous cell carcinoma	Metastasis
UKK	UKK/NIO_UKK_300/1/patches/NIO_UKK_300-1-4000_1000_0_0.tif	NIO_UKK_300	1	no_lymphoma	1	1	True Negative	True	0.28640145	0.71359855	Squamous cell carcinoma	Metastasis
UKK	UKK/NIO_UKK_300/1/patches/NIO_UKK_300-1-4000_1000_600_600.tif	NIO_UKK_300	1	no_lymphoma	1	1	True Negative	True	0.08029055	0.91970944	Squamous cell carcinoma	Metastasis
UKK	UKK/NIO_UKK_300/1/patches/NIO_UKK_300-1-4000_1000_0_300.tif	NIO_UKK_300	1	no_lymphoma	1	1	True Negative	True	0.052348148	0.9476519	Squamous cell carcinoma	Metastasis
UKK	UKK/NIO_UKK_300/1/patches/NIO_UKK_300-1-4000_1000_0_600.tif	NIO_UKK_300	1	no_lymphoma	1	1	True Negative	True	0.034102622	0.9658974	Squamous cell carcinoma	Metastasis
UKK	UKK/NIO_UKK_300/1/patches/NIO_UKK_300-1-5000_0_0_300.tif	NIO_UKK_300	1	no_lymphoma	1	1	True Negative	True	0.040161405	0.95983857	Squamous cell carcinoma	Metastasis
UKK	UKK/NIO_UKK_300/1/patches/NIO_UKK_300-1-4000_1000_300_300.tif	NIO_UKK_300	1	no_lymphoma	1	1	True Negative	True	0.10528302	0.894717	Squamous cell carcinoma	Metastasis
UKK	UKK/NIO_UKK_300/1/patches/NIO_UKK_300-1-4000_1000_300_600.tif	NIO_UKK_300	1	no_lymphoma	1	1	True Negative	True	0.27710047	0.72289956	Squamous cell carcinoma	Metastasis
UKK	UKK/NIO_UKK_300/1/patches/NIO_UKK_300-1-4000_1000_600_0.tif	NIO_UKK_300	1	no_lymphoma	1	1	True Negative	True	0.057294905	0.94270515	Squamous cell carcinoma	Metastasis
UKK	UKK/NIO_UKK_300/1/patches/NIO_UKK_300-1-4000_1000_600_300.tif	NIO_UKK_300	1	no_lymphoma	1	1	True Negative	True	0.01710223	0.98289776	Squamous cell carcinoma	Metastasis
UKK	UKK/NIO_UKK_300/1/patches/NIO_UKK_300-1-2000_1000_0_300.tif	NIO_UKK_300	1	no_lymphoma	1	1	True Negative	True	0.03874071	0.9612593	Squamous cell carcinoma	Metastasis
UKK	UKK/NIO_UKK_300/1/patches/NIO_UKK_300-1-2000_2000_0_300.tif	NIO_UKK_300	1	no_lymphoma	1	1	True Negative	True	0.013101626	0.9868984	Squamous cell carcinoma	Metastasis
UKK	UKK/NIO_UKK_300/1/patches/NIO_UKK_300-1-2000_1000_0_600.tif	NIO_UKK_300	1	no_lymphoma	1	1	True Negative	True	0.15052837	0.8494716	Squamous cell carcinoma	Metastasis
UKK	UKK/NIO_UKK_300/1/patches/NIO_UKK_300-1-2000_1000_300_0.tif	NIO_UKK_300	1	no_lymphoma	1	1	True Negative	True	0.010239456	0.9897606	Squamous cell carcinoma	Metastasis
UKK	UKK/NIO_UKK_300/1/patches/NIO_UKK_300-1-2000_1000_300_300.tif	NIO_UKK_300	1	no_lymphoma	1	1	True Negative	True	0.023316724	0.9766833	Squamous cell carcinoma	Metastasis
UKK	UKK/NIO_UKK_300/1/patches/NIO_UKK_300-1-2000_1000_600_0.tif	NIO_UKK_300	1	no_lymphoma	1	1	True Negative	True	0.03647225	0.9635278	Squamous cell carcinoma	Metastasis
UKK	UKK/NIO_UKK_300/1/patches/NIO_UKK_300-1-2000_1000_600_300.tif	NIO_UKK_300	1	no_lymphoma	1	1	True Negative	True	0.10066331	0.8993367	Squamous cell carcinoma	Metastasis
UKK	UKK/NIO_UKK_300/1/patches/NIO_UKK_300-1-2000_1000_600_600.tif	NIO_UKK_300	1	no_lymphoma	1	1	True Negative	True	0.47063583	0.52936417	Squamous cell carcinoma	Metastasis
UKK	UKK/NIO_UKK_300/1/patches/NIO_UKK_300-1-2000_2000_0_0.tif	NIO_UKK_300	1	no_lymphoma	1	1	True Negative	True	0.071884446	0.92811555	Squamous cell carcinoma	Metastasis
UKK	UKK/NIO_UKK_300/1/patches/NIO_UKK_300-1-0_5000_0_300.tif	NIO_UKK_300	1	no_lymphoma	1	1	True Negative	True	0.092473425	0.9075266	Squamous cell carcinoma	Metastasis
UKK	UKK/NIO_UKK_300/1/patches/NIO_UKK_300-1-4000_0_600_600.tif	NIO_UKK_300	1	no_lymphoma	1	1	True Negative	True	0.09999514	0.90000486	Squamous cell carcinoma	Metastasis
UKK	UKK/NIO_UKK_300/1/patches/NIO_UKK_300-1-0_5000_0_600.tif	NIO_UKK_300	1	no_lymphoma	1	1	True Negative	True	0.0037105477	0.9962895	Squamous cell carcinoma	Metastasis
UKK	UKK/NIO_UKK_300/1/patches/NIO_UKK_300-1-0_3000_0_300.tif	NIO_UKK_300	1	no_lymphoma	1	1	True Negative	True	0.07418764	0.92581236	Squamous cell carcinoma	Metastasis
UKK	UKK/NIO_UKK_300/1/patches/NIO_UKK_300-1-3000_1000_600_0.tif	NIO_UKK_300	1	no_lymphoma	1	0	False Positive	False	0.8294103	0.17058966	Squamous cell carcinoma	Metastasis
UKK	UKK/NIO_UKK_300/1/patches/NIO_UKK_300-1-2000_3000_600_600.tif	NIO_UKK_300	1	no_lymphoma	1	0	False Positive	False	0.53469443	0.46530554	Squamous cell carcinoma	Metastasis
UKK	UKK/NIO_UKK_300/1/patches/NIO_UKK_300-1-2000_3000_600_300.tif	NIO_UKK_300	1	no_lymphoma	1	0	False Positive	False	0.6882065	0.3117935	Squamous cell carcinoma	Metastasis
UKK	UKK/NIO_UKK_300/1/patches/NIO_UKK_300-1-2000_3000_600_0.tif	NIO_UKK_300	1	no_lymphoma	1	0	False Positive	False	0.6577267	0.34227332	Squamous cell carcinoma	Metastasis
UKK	UKK/NIO_UKK_300/1/patches/NIO_UKK_300-1-0_2000_300_300.tif	NIO_UKK_300	1	no_lymphoma	1	1	True Negative	True	0.010541365	0.9894587	Squamous cell carcinoma	Metastasis
UKK	UKK/NIO_UKK_300/1/patches/NIO_UKK_300-1-0_2000_300_600.tif	NIO_UKK_300	1	no_lymphoma	1	1	True Negative	True	0.07437548	0.9256245	Squamous cell carcinoma	Metastasis
UKK	UKK/NIO_UKK_300/1/patches/NIO_UKK_300-1-0_2000_600_0.tif	NIO_UKK_300	1	no_lymphoma	1	1	True Negative	True	0.019983932	0.98001605	Squamous cell carcinoma	Metastasis
UKK	UKK/NIO_UKK_300/1/patches/NIO_UKK_300-1-0_2000_600_300.tif	NIO_UKK_300	1	no_lymphoma	1	1	True Negative	True	0.11697214	0.8830278	Squamous cell carcinoma	Metastasis
UKK	UKK/NIO_UKK_300/1/patches/NIO_UKK_300-1-0_2000_600_600.tif	NIO_UKK_300	1	no_lymphoma	1	1	True Negative	True	0.01982581	0.9801742	Squamous cell carcinoma	Metastasis
UKK	UKK/NIO_UKK_300/1/patches/NIO_UKK_300-1-4000_2000_300_600.tif	NIO_UKK_300	1	no_lymphoma	1	0	False Positive	False	0.53220713	0.46779287	Squamous cell carcinoma	Metastasis
UKK	UKK/NIO_UKK_300/1/patches/NIO_UKK_300-1-4000_4000_0_600.tif	NIO_UKK_300	1	no_lymphoma	1	0	False Positive	False	0.6548678	0.3451322	Squamous cell carcinoma	Metastasis
UKK	UKK/NIO_UKK_300/1/patches/NIO_UKK_300-1-3000_2000_0_0.tif	NIO_UKK_300	1	no_lymphoma	1	0	False Positive	False	0.5622134	0.43778652	Squamous cell carcinoma	Metastasis
UKK	UKK/NIO_UKK_300/1/patches/NIO_UKK_300-1-4000_3000_600_300.tif	NIO_UKK_300	1	no_lymphoma	1	0	False Positive	False	0.5130277	0.48697227	Squamous cell carcinoma	Metastasis
UKK	UKK/NIO_UKK_300/1/patches/NIO_UKK_300-1-4000_3000_0_300.tif	NIO_UKK_300	1	no_lymphoma	1	0	False Positive	False	0.54441416	0.45558584	Squamous cell carcinoma	Metastasis
UKK	UKK/NIO_UKK_300/1/patches/NIO_UKK_300-1-4000_2000_600_600.tif	NIO_UKK_300	1	no_lymphoma	1	0	False Positive	False	0.77902377	0.22097622	Squamous cell carcinoma	Metastasis
UKK	UKK/NIO_UKK_300/1/patches/NIO_UKK_300-1-0_3000_600_0.tif	NIO_UKK_300	1	no_lymphoma	1	0	False Positive	False	0.7156656	0.28433448	Squamous cell carcinoma	Metastasis
UKK	UKK/NIO_UKK_300/1/patches/NIO_UKK_300-1-3000_4000_600_300.tif	NIO_UKK_300	1	no_lymphoma	1	0	False Positive	False	0.57118565	0.4288144	Squamous cell carcinoma	Metastasis
UKK	UKK/NIO_UKK_300/1/patches/NIO_UKK_300-1-3000_3000_600_300.tif	NIO_UKK_300	1	no_lymphoma	1	0	False Positive	False	0.8536443	0.14635569	Squamous cell carcinoma	Metastasis
UKK	UKK/NIO_UKK_300/1/patches/NIO_UKK_300-1-3000_3000_300_600.tif	NIO_UKK_300	1	no_lymphoma	1	0	False Positive	False	0.53363556	0.46636447	Squamous cell carcinoma	Metastasis
UKK	UKK/NIO_UKK_300/1/patches/NIO_UKK_300-1-3000_3000_300_300.tif	NIO_UKK_300	1	no_lymphoma	1	0	False Positive	False	0.83384305	0.16615698	Squamous cell carcinoma	Metastasis
UKK	UKK/NIO_UKK_300/1/patches/NIO_UKK_300-1-3000_3000_0_600.tif	NIO_UKK_300	1	no_lymphoma	1	0	False Positive	False	0.6786096	0.3213904	Squamous cell carcinoma	Metastasis
UKK	UKK/NIO_UKK_300/1/patches/NIO_UKK_300-1-3000_3000_0_300.tif	NIO_UKK_300	1	no_lymphoma	1	0	False Positive	False	0.72871286	0.27128714	Squamous cell carcinoma	Metastasis
UKK	UKK/NIO_UKK_300/1/patches/NIO_UKK_300-1-3000_4000_300_0.tif	NIO_UKK_300	1	no_lymphoma	1	0	False Positive	False	0.6427253	0.3572747	Squamous cell carcinoma	Metastasis
UKK	UKK/NIO_UKK_300/1/patches/NIO_UKK_300-1-4000_0_0_600.tif	NIO_UKK_300	1	no_lymphoma	1	0	False Positive	False	0.8712123	0.1287877	Squamous cell carcinoma	Metastasis
UKK	UKK/NIO_UKK_300/1/patches/NIO_UKK_300-1-4000_3000_0_600.tif	NIO_UKK_300	1	no_lymphoma	1	0	False Positive	False	0.7822016	0.21779841	Squamous cell carcinoma	Metastasis
UKK	UKK/NIO_UKK_300/1/patches/NIO_UKK_300-1-3000_1000_300_0.tif	NIO_UKK_300	1	no_lymphoma	1	0	False Positive	False	0.87851834	0.12148164	Squamous cell carcinoma	Metastasis
UKK	UKK/NIO_UKK_300/1/patches/NIO_UKK_300-1-3000_2000_0_600.tif	NIO_UKK_300	1	no_lymphoma	1	0	False Positive	False	0.5398611	0.46013892	Squamous cell carcinoma	Metastasis
UKK	UKK/NIO_UKK_300/1/patches/NIO_UKK_300-1-3000_3000_0_0.tif	NIO_UKK_300	1	no_lymphoma	1	0	False Positive	False	0.5867963	0.41320372	Squamous cell carcinoma	Metastasis
UKK	UKK/NIO_UKK_300/1/patches/NIO_UKK_300-1-0_1000_0_300.tif	NIO_UKK_300	1	no_lymphoma	1	1	True Negative	True	0.0015763089	0.9984237	Squamous cell carcinoma	Metastasis
UKK	UKK/NIO_UKK_300/1/patches/NIO_UKK_300-1-0_2000_0_0.tif	NIO_UKK_300	1	no_lymphoma	1	1	True Negative	True	0.049432416	0.9505676	Squamous cell carcinoma	Metastasis
UKK	UKK/NIO_UKK_300/1/patches/NIO_UKK_300-1-0_1000_0_600.tif	NIO_UKK_300	1	no_lymphoma	1	1	True Negative	True	0.017074998	0.98292494	Squamous cell carcinoma	Metastasis
UKK	UKK/NIO_UKK_300/1/patches/NIO_UKK_300-1-0_1000_300_0.tif	NIO_UKK_300	1	no_lymphoma	1	1	True Negative	True	0.010167191	0.98983276	Squamous cell carcinoma	Metastasis
UKK	UKK/NIO_UKK_300/1/patches/NIO_UKK_300-1-0_1000_300_300.tif	NIO_UKK_300	1	no_lymphoma	1	1	True Negative	True	0.0037431067	0.99625695	Squamous cell carcinoma	Metastasis
UKK	UKK/NIO_UKK_300/1/patches/NIO_UKK_300-1-0_1000_300_600.tif	NIO_UKK_300	1	no_lymphoma	1	1	True Negative	True	0.07488859	0.9251114	Squamous cell carcinoma	Metastasis
UKK	UKK/NIO_UKK_300/1/patches/NIO_UKK_300-1-0_1000_600_0.tif	NIO_UKK_300	1	no_lymphoma	1	1	True Negative	True	0.008103746	0.9918962	Squamous cell carcinoma	Metastasis
UKK	UKK/NIO_UKK_300/1/patches/NIO_UKK_300-1-0_1000_600_300.tif	NIO_UKK_300	1	no_lymphoma	1	1	True Negative	True	0.014784033	0.985216	Squamous cell carcinoma	Metastasis
UKK	UKK/NIO_UKK_300/1/patches/NIO_UKK_300-1-0_1000_600_600.tif	NIO_UKK_300	1	no_lymphoma	1	1	True Negative	True	0.008616745	0.99138325	Squamous cell carcinoma	Metastasis
UKK	UKK/NIO_UKK_300/1/patches/NIO_UKK_300-1-0_2000_0_300.tif	NIO_UKK_300	1	no_lymphoma	1	1	True Negative	True	0.0072905244	0.9927095	Squamous cell carcinoma	Metastasis
UKK	UKK/NIO_UKK_300/1/patches/NIO_UKK_300-1-0_3000_0_0.tif	NIO_UKK_300	1	no_lymphoma	1	1	True Negative	True	0.009918121	0.99008185	Squamous cell carcinoma	Metastasis
UKK	UKK/NIO_UKK_300/1/patches/NIO_UKK_300-1-0_2000_0_600.tif	NIO_UKK_300	1	no_lymphoma	1	1	True Negative	True	0.028319664	0.9716804	Squamous cell carcinoma	Metastasis
UKK	UKK/NIO_UKK_300/1/patches/NIO_UKK_300-1-0_2000_300_0.tif	NIO_UKK_300	1	no_lymphoma	1	1	True Negative	True	0.068884455	0.93111557	Squamous cell carcinoma	Metastasis
UKK	UKK/NIO_UKK_300/1/patches/NIO_UKK_300-1-5000_5000_600_300.tif	NIO_UKK_300	1	no_lymphoma	1	0	False Positive	False	0.5525242	0.44747576	Squamous cell carcinoma	Metastasis
UKK	UKK/NIO_UKK_300/1/patches/NIO_UKK_300-1-5000_5000_300_300.tif	NIO_UKK_300	1	no_lymphoma	1	0	False Positive	False	0.54524994	0.4547501	Squamous cell carcinoma	Metastasis
UKK	UKK/NIO_UKK_300/1/patches/NIO_UKK_300-1-5000_4000_600_0.tif	NIO_UKK_300	1	no_lymphoma	1	0	False Positive	False	0.54646456	0.45353544	Squamous cell carcinoma	Metastasis
UKK	UKK/NIO_UKK_300/1/patches/NIO_UKK_300-1-5000_5000_300_0.tif	NIO_UKK_300	1	no_lymphoma	1	0	False Positive	False	0.62325865	0.3767413	Squamous cell carcinoma	Metastasis
UKK	UKK/NIO_UKK_300/1/patches/NIO_UKK_300-1-5000_3000_300_300.tif	NIO_UKK_300	1	no_lymphoma	1	0	False Positive	False	0.70242757	0.2975724	Squamous cell carcinoma	Metastasis
UKK	UKK/NIO_UKK_300/1/patches/NIO_UKK_300-1-4000_5000_0_0.tif	NIO_UKK_300	1	no_lymphoma	1	0	False Positive	False	0.7340578	0.2659422	Squamous cell carcinoma	Metastasis
UKK	UKK/NIO_UKK_300/1/patches/NIO_UKK_300-1-5000_3000_0_0.tif	NIO_UKK_300	1	no_lymphoma	1	0	False Positive	False	0.5429037	0.45709634	Squamous cell carcinoma	Metastasis
UKK	UKK/NIO_UKK_300/1/patches/NIO_UKK_300-1-4000_4000_600_0.tif	NIO_UKK_300	1	no_lymphoma	1	0	False Positive	False	0.53932554	0.46067446	Squamous cell carcinoma	Metastasis
UKK	UKK/NIO_UKK_300/1/patches/NIO_UKK_300-1-4000_4000_300_0.tif	NIO_UKK_300	1	no_lymphoma	1	0	False Positive	False	0.7089195	0.2910805	Squamous cell carcinoma	Metastasis
UKK	UKK/NIO_UKK_300/1/patches/NIO_UKK_300-1-2000_4000_600_0.tif	NIO_UKK_300	1	no_lymphoma	1	0	False Positive	False	0.6858616	0.31413838	Squamous cell carcinoma	Metastasis
UKK	UKK/NIO_UKK_300/1/patches/NIO_UKK_300-1-3000_1000_0_300.tif	NIO_UKK_300	1	no_lymphoma	1	0	False Positive	False	0.6449667	0.35503328	Squamous cell carcinoma	Metastasis
UKK	UKK/NIO_UKK_300/1/patches/NIO_UKK_300-1-3000_1000_300_300.tif	NIO_UKK_300	1	no_lymphoma	1	0	False Positive	False	0.74857914	0.2514208	Squamous cell carcinoma	Metastasis
UKK	UKK/NIO_UKK_300/1/patches/NIO_UKK_300-1-0_3000_300_0.tif	NIO_UKK_300	1	no_lymphoma	1	1	True Negative	True	0.11749656	0.8825034	Squamous cell carcinoma	Metastasis
UKK	UKK/NIO_UKK_300/1/patches/NIO_UKK_300-1-3000_5000_600_600.tif	NIO_UKK_300	1	no_lymphoma	1	1	True Negative	True	0.034964234	0.96503574	Squamous cell carcinoma	Metastasis
UKK	UKK/NIO_UKK_300/1/patches/NIO_UKK_300-1-4000_1000_300_0.tif	NIO_UKK_300	1	no_lymphoma	1	1	True Negative	True	0.16834047	0.83165956	Squamous cell carcinoma	Metastasis
UKK	UKK/NIO_UKK_300/1/patches/NIO_UKK_300-1-4000_2000_0_600.tif	NIO_UKK_300	1	no_lymphoma	1	1	True Negative	True	0.14226626	0.8577338	Squamous cell carcinoma	Metastasis
UKK	UKK/NIO_UKK_300/1/patches/NIO_UKK_300-1-2000_2000_0_600.tif	NIO_UKK_300	1	no_lymphoma	1	1	True Negative	True	0.0126189	0.9873811	Squamous cell carcinoma	Metastasis
UKK	UKK/NIO_UKK_300/1/patches/NIO_UKK_300-1-1000_5000_0_300.tif	NIO_UKK_300	1	no_lymphoma	1	1	True Negative	True	0.0055046305	0.99449533	Squamous cell carcinoma	Metastasis
UKK	UKK/NIO_UKK_300/1/patches/NIO_UKK_300-1-5000_4000_0_600.tif	NIO_UKK_300	1	no_lymphoma	1	1	True Negative	True	0.46278012	0.5372199	Squamous cell carcinoma	Metastasis
UKK	UKK/NIO_UKK_300/1/patches/NIO_UKK_300-1-5000_5000_0_600.tif	NIO_UKK_300	1	no_lymphoma	1	1	True Negative	True	0.057023704	0.9429763	Squamous cell carcinoma	Metastasis
UKK	UKK/NIO_UKK_300/1/patches/NIO_UKK_300-1-5000_4000_300_0.tif	NIO_UKK_300	1	no_lymphoma	1	1	True Negative	True	0.18412225	0.8158778	Squamous cell carcinoma	Metastasis
UKK	UKK/NIO_UKK_300/1/patches/NIO_UKK_300-1-5000_4000_300_300.tif	NIO_UKK_300	1	no_lymphoma	1	1	True Negative	True	0.34860784	0.65139216	Squamous cell carcinoma	Metastasis
UKK	UKK/NIO_UKK_300/1/patches/NIO_UKK_300-1-5000_4000_300_600.tif	NIO_UKK_300	1	no_lymphoma	1	1	True Negative	True	0.1076	0.89239997	Squamous cell carcinoma	Metastasis
UKK	UKK/NIO_UKK_300/1/patches/NIO_UKK_300-1-5000_4000_600_300.tif	NIO_UKK_300	1	no_lymphoma	1	1	True Negative	True	0.2781651	0.7218349	Squamous cell carcinoma	Metastasis
UKK	UKK/NIO_UKK_300/1/patches/NIO_UKK_300-1-5000_4000_600_600.tif	NIO_UKK_300	1	no_lymphoma	1	1	True Negative	True	0.16620664	0.83379334	Squamous cell carcinoma	Metastasis
UKK	UKK/NIO_UKK_300/1/patches/NIO_UKK_300-1-5000_5000_0_0.tif	NIO_UKK_300	1	no_lymphoma	1	1	True Negative	True	0.2450378	0.75496215	Squamous cell carcinoma	Metastasis
UKK	UKK/NIO_UKK_300/1/patches/NIO_UKK_300-1-5000_5000_0_300.tif	NIO_UKK_300	1	no_lymphoma	1	1	True Negative	True	0.20246744	0.7975325	Squamous cell carcinoma	Metastasis
UKK	UKK/NIO_UKK_300/1/patches/NIO_UKK_300-1-2000_2000_300_600.tif	NIO_UKK_300	1	no_lymphoma	1	1	True Negative	True	0.077856295	0.92214376	Squamous cell carcinoma	Metastasis
UKK	UKK/NIO_UKK_300/1/patches/NIO_UKK_300-1-5000_5000_600_0.tif	NIO_UKK_300	1	no_lymphoma	1	1	True Negative	True	0.44818887	0.5518111	Squamous cell carcinoma	Metastasis
UKK	UKK/NIO_UKK_300/1/patches/NIO_UKK_300-1-1000_5000_0_600.tif	NIO_UKK_300	1	no_lymphoma	1	1	True Negative	True	0.035134744	0.96486527	Squamous cell carcinoma	Metastasis
UKK	UKK/NIO_UKK_300/1/patches/NIO_UKK_300-1-1000_5000_300_0.tif	NIO_UKK_300	1	no_lymphoma	1	1	True Negative	True	0.0337148	0.9662852	Squamous cell carcinoma	Metastasis
UKK	UKK/NIO_UKK_300/1/patches/NIO_UKK_300-1-1000_5000_300_300.tif	NIO_UKK_300	1	no_lymphoma	1	1	True Negative	True	0.025617521	0.9743825	Squamous cell carcinoma	Metastasis
UKK	UKK/NIO_UKK_300/1/patches/NIO_UKK_300-1-1000_5000_300_600.tif	NIO_UKK_300	1	no_lymphoma	1	1	True Negative	True	0.015898123	0.98410183	Squamous cell carcinoma	Metastasis
UKK	UKK/NIO_UKK_300/1/patches/NIO_UKK_300-1-1000_5000_600_0.tif	NIO_UKK_300	1	no_lymphoma	1	1	True Negative	True	0.11254487	0.8874551	Squamous cell carcinoma	Metastasis
UKK	UKK/NIO_UKK_300/1/patches/NIO_UKK_300-1-1000_5000_600_300.tif	NIO_UKK_300	1	no_lymphoma	1	1	True Negative	True	0.20939052	0.7906094	Squamous cell carcinoma	Metastasis
UKK	UKK/NIO_UKK_300/1/patches/NIO_UKK_300-1-1000_5000_600_600.tif	NIO_UKK_300	1	no_lymphoma	1	1	True Negative	True	0.07410423	0.92589575	Squamous cell carcinoma	Metastasis
UKK	UKK/NIO_UKK_300/1/patches/NIO_UKK_300-1-4000_5000_300_300.tif	NIO_UKK_300	1	no_lymphoma	1	1	True Negative	True	0.24065788	0.75934213	Squamous cell carcinoma	Metastasis
UKK	UKK/NIO_UKK_300/1/patches/NIO_UKK_300-1-4000_5000_300_0.tif	NIO_UKK_300	1	no_lymphoma	1	1	True Negative	True	0.35635826	0.64364177	Squamous cell carcinoma	Metastasis
UKK	UKK/NIO_UKK_300/1/patches/NIO_UKK_300-1-4000_5000_0_600.tif	NIO_UKK_300	1	no_lymphoma	1	1	True Negative	True	0.20567459	0.79432535	Squamous cell carcinoma	Metastasis
UKK	UKK/NIO_UKK_300/1/patches/NIO_UKK_300-1-3000_4000_300_300.tif	NIO_UKK_300	1	no_lymphoma	1	1	True Negative	True	0.09138147	0.9086185	Squamous cell carcinoma	Metastasis
UKK	UKK/NIO_UKK_300/1/patches/NIO_UKK_300-1-4000_2000_0_0.tif	NIO_UKK_300	1	no_lymphoma	1	1	True Negative	True	0.16227548	0.8377245	Squamous cell carcinoma	Metastasis
UKK	UKK/NIO_UKK_300/1/patches/NIO_UKK_300-1-3000_2000_600_600.tif	NIO_UKK_300	1	no_lymphoma	1	1	True Negative	True	0.16126387	0.8387362	Squamous cell carcinoma	Metastasis
UKK	UKK/NIO_UKK_300/1/patches/NIO_UKK_300-1-2000_4000_600_300.tif	NIO_UKK_300	1	no_lymphoma	1	1	True Negative	True	0.067212515	0.9327875	Squamous cell carcinoma	Metastasis
UKK	UKK/NIO_UKK_300/1/patches/NIO_UKK_300-1-2000_4000_300_300.tif	NIO_UKK_300	1	no_lymphoma	1	1	True Negative	True	0.0061351373	0.99386483	Squamous cell carcinoma	Metastasis
UKK	UKK/NIO_UKK_300/1/patches/NIO_UKK_300-1-5000_0_300_300.tif	NIO_UKK_300	1	no_lymphoma	1	1	True Negative	True	0.011509506	0.98849046	Squamous cell carcinoma	Metastasis
UKK	UKK/NIO_UKK_300/1/patches/NIO_UKK_300-1-5000_1000_300_0.tif	NIO_UKK_300	1	no_lymphoma	1	1	True Negative	True	0.06931876	0.9306812	Squamous cell carcinoma	Metastasis
UKK	UKK/NIO_UKK_300/1/patches/NIO_UKK_300-1-5000_0_300_600.tif	NIO_UKK_300	1	no_lymphoma	1	1	True Negative	True	0.008993891	0.9910061	Squamous cell carcinoma	Metastasis
UKK	UKK/NIO_UKK_300/1/patches/NIO_UKK_300-1-5000_0_600_0.tif	NIO_UKK_300	1	no_lymphoma	1	1	True Negative	True	0.03240632	0.9675937	Squamous cell carcinoma	Metastasis
UKK	UKK/NIO_UKK_300/1/patches/NIO_UKK_300-1-5000_0_600_600.tif	NIO_UKK_300	1	no_lymphoma	1	1	True Negative	True	0.030321565	0.96967846	Squamous cell carcinoma	Metastasis
UKK	UKK/NIO_UKK_300/1/patches/NIO_UKK_300-1-5000_1000_0_0.tif	NIO_UKK_300	1	no_lymphoma	1	1	True Negative	True	0.12704732	0.87295264	Squamous cell carcinoma	Metastasis
UKK	UKK/NIO_UKK_300/1/patches/NIO_UKK_300-1-5000_1000_0_300.tif	NIO_UKK_300	1	no_lymphoma	1	1	True Negative	True	0.019523479	0.9804765	Squamous cell carcinoma	Metastasis
UKK	UKK/NIO_UKK_300/1/patches/NIO_UKK_300-1-5000_1000_0_600.tif	NIO_UKK_300	1	no_lymphoma	1	1	True Negative	True	0.017876092	0.9821239	Squamous cell carcinoma	Metastasis
UKK	UKK/NIO_UKK_300/1/patches/NIO_UKK_300-1-5000_3000_600_600.tif	NIO_UKK_300	1	no_lymphoma	1	1	True Negative	True	0.08785353	0.9121465	Squamous cell carcinoma	Metastasis
UKK	UKK/NIO_UKK_300/1/patches/NIO_UKK_300-1-5000_4000_0_0.tif	NIO_UKK_300	1	no_lymphoma	1	1	True Negative	True	0.20256951	0.79743046	Squamous cell carcinoma	Metastasis
UKK	UKK/NIO_UKK_300/1/patches/NIO_UKK_300-1-5000_4000_0_300.tif	NIO_UKK_300	1	no_lymphoma	1	1	True Negative	True	0.19478224	0.80521774	Squamous cell carcinoma	Metastasis
UKK	UKK/NIO_UKK_300/1/patches/NIO_UKK_300-1-2000_4000_300_600.tif	NIO_UKK_300	1	no_lymphoma	1	1	True Negative	True	0.028494721	0.9715053	Squamous cell carcinoma	Metastasis
UKK	UKK/NIO_UKK_300/1/patches/NIO_UKK_300-1-2000_2000_600_0.tif	NIO_UKK_300	1	no_lymphoma	1	1	True Negative	True	0.2756779	0.72432214	Squamous cell carcinoma	Metastasis
UKK	UKK/NIO_UKK_300/1/patches/NIO_UKK_300-1-2000_2000_600_600.tif	NIO_UKK_300	1	no_lymphoma	1	1	True Negative	True	0.24307974	0.7569202	Squamous cell carcinoma	Metastasis
UKK	UKK/NIO_UKK_300/1/patches/NIO_UKK_300-1-2000_3000_0_0.tif	NIO_UKK_300	1	no_lymphoma	1	1	True Negative	True	0.050668027	0.949332	Squamous cell carcinoma	Metastasis
UKK	UKK/NIO_UKK_300/1/patches/NIO_UKK_300-1-2000_3000_0_300.tif	NIO_UKK_300	1	no_lymphoma	1	1	True Negative	True	0.06323541	0.9367646	Squamous cell carcinoma	Metastasis
UKK	UKK/NIO_UKK_300/1/patches/NIO_UKK_300-1-2000_3000_0_600.tif	NIO_UKK_300	1	no_lymphoma	1	1	True Negative	True	0.027877407	0.97212255	Squamous cell carcinoma	Metastasis
UKK	UKK/NIO_UKK_300/1/patches/NIO_UKK_300-1-2000_3000_300_0.tif	NIO_UKK_300	1	no_lymphoma	1	1	True Negative	True	0.15015678	0.84984326	Squamous cell carcinoma	Metastasis
UKK	UKK/NIO_UKK_300/1/patches/NIO_UKK_300-1-2000_3000_300_600.tif	NIO_UKK_300	1	no_lymphoma	1	1	True Negative	True	0.010697143	0.98930293	Squamous cell carcinoma	Metastasis
UKK	UKK/NIO_UKK_300/1/patches/NIO_UKK_300-1-2000_2000_300_300.tif	NIO_UKK_300	1	no_lymphoma	1	1	True Negative	True	0.12144804	0.87855196	Squamous cell carcinoma	Metastasis
UKK	UKK/NIO_UKK_300/1/patches/NIO_UKK_300-1-2000_4000_0_0.tif	NIO_UKK_300	1	no_lymphoma	1	1	True Negative	True	0.05737482	0.94262516	Squamous cell carcinoma	Metastasis
UKK	UKK/NIO_UKK_300/1/patches/NIO_UKK_300-1-2000_4000_0_300.tif	NIO_UKK_300	1	no_lymphoma	1	1	True Negative	True	0.021446478	0.97855353	Squamous cell carcinoma	Metastasis
UKK	UKK/NIO_UKK_300/1/patches/NIO_UKK_300-1-2000_4000_0_600.tif	NIO_UKK_300	1	no_lymphoma	1	1	True Negative	True	0.04120378	0.95879626	Squamous cell carcinoma	Metastasis
UKK	UKK/NIO_UKK_300/1/patches/NIO_UKK_300-1-2000_4000_300_0.tif	NIO_UKK_300	1	no_lymphoma	1	1	True Negative	True	0.1811266	0.8188734	Squamous cell carcinoma	Metastasis
UKK	UKK/NIO_UKK_300/1/patches/NIO_UKK_300-1-2000_2000_600_300.tif	NIO_UKK_300	1	no_lymphoma	1	1	True Negative	True	0.17371783	0.82628214	Squamous cell carcinoma	Metastasis
UKK	UKK/NIO_UKK_300/1/patches/NIO_UKK_300-1-3000_3000_300_0.tif	NIO_UKK_300	1	no_lymphoma	1	1	True Negative	True	0.24889821	0.7511018	Squamous cell carcinoma	Metastasis
UKK	UKK/NIO_UKK_300/1/patches/NIO_UKK_300-1-2000_1000_0_0.tif	NIO_UKK_300	1	no_lymphoma	1	1	True Negative	True	0.012781515	0.9872185	Squamous cell carcinoma	Metastasis
UKK	UKK/NIO_UKK_300/1/patches/NIO_UKK_300-1-3000_3000_600_600.tif	NIO_UKK_300	1	no_lymphoma	1	1	True Negative	True	0.26947525	0.7305247	Squamous cell carcinoma	Metastasis
UKK	UKK/NIO_UKK_300/1/patches/NIO_UKK_300-1-3000_1000_600_300.tif	NIO_UKK_300	1	no_lymphoma	1	1	True Negative	True	0.03685892	0.9631411	Squamous cell carcinoma	Metastasis
UKK	UKK/NIO_UKK_300/1/patches/NIO_UKK_300-1-3000_1000_600_600.tif	NIO_UKK_300	1	no_lymphoma	1	1	True Negative	True	0.082755804	0.9172442	Squamous cell carcinoma	Metastasis
UKK	UKK/NIO_UKK_300/1/patches/NIO_UKK_300-1-3000_2000_0_300.tif	NIO_UKK_300	1	no_lymphoma	1	1	True Negative	True	0.10491369	0.8950863	Squamous cell carcinoma	Metastasis
UKK	UKK/NIO_UKK_300/1/patches/NIO_UKK_300-1-3000_2000_300_0.tif	NIO_UKK_300	1	no_lymphoma	1	1	True Negative	True	0.12602927	0.87397075	Squamous cell carcinoma	Metastasis
UKK	UKK/NIO_UKK_300/1/patches/NIO_UKK_300-1-3000_5000_300_600.tif	NIO_UKK_300	1	no_lymphoma	1	1	True Negative	True	0.07146564	0.9285344	Squamous cell carcinoma	Metastasis
UKK	UKK/NIO_UKK_300/1/patches/NIO_UKK_300-1-3000_5000_600_300.tif	NIO_UKK_300	1	no_lymphoma	1	1	True Negative	True	0.08740442	0.9125956	Squamous cell carcinoma	Metastasis
UKK	UKK/NIO_UKK_300/1/patches/NIO_UKK_300-1-4000_5000_0_300.tif	NIO_UKK_300	1	no_lymphoma	1	1	True Negative	True	0.14224152	0.8577584	Squamous cell carcinoma	Metastasis
UKK	UKK/NIO_UKK_300/1/patches/NIO_UKK_300-1-4000_3000_300_600.tif	NIO_UKK_300	1	no_lymphoma	1	1	True Negative	True	0.05236772	0.9476323	Squamous cell carcinoma	Metastasis
UKK	UKK/NIO_UKK_300/1/patches/NIO_UKK_300-1-4000_2000_300_0.tif	NIO_UKK_300	1	no_lymphoma	1	1	True Negative	True	0.23482066	0.76517934	Squamous cell carcinoma	Metastasis
UKK	UKK/NIO_UKK_300/1/patches/NIO_UKK_300-1-4000_2000_300_300.tif	NIO_UKK_300	1	no_lymphoma	1	1	True Negative	True	0.089817286	0.9101827	Squamous cell carcinoma	Metastasis
UKK	UKK/NIO_UKK_300/1/patches/NIO_UKK_300-1-3000_3000_600_0.tif	NIO_UKK_300	1	no_lymphoma	1	1	True Negative	True	0.27287588	0.72712415	Squamous cell carcinoma	Metastasis
UKK	UKK/NIO_UKK_300/1/patches/NIO_UKK_300-1-3000_1000_300_600.tif	NIO_UKK_300	1	no_lymphoma	1	1	True Negative	True	0.056853548	0.94314647	Squamous cell carcinoma	Metastasis
UKK	UKK/NIO_UKK_300/1/patches/NIO_UKK_300-1-4000_2000_600_300.tif	NIO_UKK_300	1	no_lymphoma	1	1	True Negative	True	0.23334987	0.7666502	Squamous cell carcinoma	Metastasis
UKK	UKK/NIO_UKK_300/1/patches/NIO_UKK_300-1-4000_3000_300_0.tif	NIO_UKK_300	1	no_lymphoma	1	1	True Negative	True	0.45271298	0.54728705	Squamous cell carcinoma	Metastasis
UKK	UKK/NIO_UKK_300/1/patches/NIO_UKK_300-1-4000_3000_300_300.tif	NIO_UKK_300	1	no_lymphoma	1	1	True Negative	True	0.2980948	0.7019052	Squamous cell carcinoma	Metastasis
UKK	UKK/NIO_UKK_300/1/patches/NIO_UKK_300-1-4000_3000_600_0.tif	NIO_UKK_300	1	no_lymphoma	1	1	True Negative	True	0.3147952	0.6852048	Squamous cell carcinoma	Metastasis
UKK	UKK/NIO_UKK_300/1/patches/NIO_UKK_300-1-4000_2000_0_300.tif	NIO_UKK_300	1	no_lymphoma	1	1	True Negative	True	0.073082276	0.92691773	Squamous cell carcinoma	Metastasis
UKK	UKK/NIO_UKK_300/1/patches/NIO_UKK_300-1-4000_3000_600_600.tif	NIO_UKK_300	1	no_lymphoma	1	1	True Negative	True	0.13575912	0.8642409	Squamous cell carcinoma	Metastasis
UKK	UKK/NIO_UKK_300/1/patches/NIO_UKK_300-1-4000_4000_0_0.tif	NIO_UKK_300	1	no_lymphoma	1	1	True Negative	True	0.38477963	0.6152203	Squamous cell carcinoma	Metastasis
UKK	UKK/NIO_UKK_300/1/patches/NIO_UKK_300-1-4000_4000_0_300.tif	NIO_UKK_300	1	no_lymphoma	1	1	True Negative	True	0.23715217	0.76284784	Squamous cell carcinoma	Metastasis
UKK	UKK/NIO_UKK_300/1/patches/NIO_UKK_300-1-4000_4000_300_300.tif	NIO_UKK_300	1	no_lymphoma	1	1	True Negative	True	0.2578893	0.7421107	Squamous cell carcinoma	Metastasis
UKK	UKK/NIO_UKK_300/1/patches/NIO_UKK_300-1-4000_4000_300_600.tif	NIO_UKK_300	1	no_lymphoma	1	1	True Negative	True	0.09868909	0.9013109	Squamous cell carcinoma	Metastasis
UKK	UKK/NIO_UKK_300/1/patches/NIO_UKK_300-1-4000_4000_600_300.tif	NIO_UKK_300	1	no_lymphoma	1	1	True Negative	True	0.32120374	0.6787963	Squamous cell carcinoma	Metastasis
UKK	UKK/NIO_UKK_300/1/patches/NIO_UKK_300-1-4000_4000_600_600.tif	NIO_UKK_300	1	no_lymphoma	1	1	True Negative	True	0.3540221	0.6459779	Squamous cell carcinoma	Metastasis
UKK	UKK/NIO_UKK_300/1/patches/NIO_UKK_300-1-4000_3000_0_0.tif	NIO_UKK_300	1	no_lymphoma	1	1	True Negative	True	0.10109179	0.89890826	Squamous cell carcinoma	Metastasis
UKK	UKK/NIO_UKK_300/1/patches/NIO_UKK_300-1-3000_1000_0_600.tif	NIO_UKK_300	1	no_lymphoma	1	1	True Negative	True	0.20811987	0.79188013	Squamous cell carcinoma	Metastasis
UKK	UKK/NIO_UKK_300/1/patches/NIO_UKK_300-1-4000_2000_600_0.tif	NIO_UKK_300	1	no_lymphoma	1	1	True Negative	True	0.25908545	0.7409146	Squamous cell carcinoma	Metastasis
UKK	UKK/NIO_UKK_300/1/patches/NIO_UKK_300-1-3000_2000_300_300.tif	NIO_UKK_300	1	no_lymphoma	1	1	True Negative	True	0.18566616	0.81433386	Squamous cell carcinoma	Metastasis
UKK	UKK/NIO_UKK_300/1/patches/NIO_UKK_300-1-3000_4000_0_0.tif	NIO_UKK_300	1	no_lymphoma	1	1	True Negative	True	0.3107952	0.6892048	Squamous cell carcinoma	Metastasis
UKK	UKK/NIO_UKK_300/1/patches/NIO_UKK_300-1-3000_0_600_300.tif	NIO_UKK_300	1	no_lymphoma	1	1	True Negative	True	0.019223362	0.9807766	Squamous cell carcinoma	Metastasis
UKK	UKK/NIO_UKK_300/1/patches/NIO_UKK_300-1-3000_4000_0_600.tif	NIO_UKK_300	1	no_lymphoma	1	1	True Negative	True	0.16631016	0.83368987	Squamous cell carcinoma	Metastasis
UKK	UKK/NIO_UKK_300/1/patches/NIO_UKK_300-1-3000_4000_300_600.tif	NIO_UKK_300	1	no_lymphoma	1	1	True Negative	True	0.08403154	0.9159685	Squamous cell carcinoma	Metastasis
UKK	UKK/NIO_UKK_300/1/patches/NIO_UKK_300-1-3000_2000_600_0.tif	NIO_UKK_300	1	no_lymphoma	1	1	True Negative	True	0.20615403	0.79384595	Squamous cell carcinoma	Metastasis
UKK	UKK/NIO_UKK_300/1/patches/NIO_UKK_300-1-3000_4000_600_0.tif	NIO_UKK_300	1	no_lymphoma	1	1	True Negative	True	0.42489445	0.57510555	Squamous cell carcinoma	Metastasis
UKK	UKK/NIO_UKK_300/1/patches/NIO_UKK_300-1-3000_4000_600_600.tif	NIO_UKK_300	1	no_lymphoma	1	1	True Negative	True	0.12834848	0.8716515	Squamous cell carcinoma	Metastasis
UKK	UKK/NIO_UKK_300/1/patches/NIO_UKK_300-1-3000_5000_0_0.tif	NIO_UKK_300	1	no_lymphoma	1	1	True Negative	True	0.20823517	0.7917648	Squamous cell carcinoma	Metastasis
UKK	UKK/NIO_UKK_300/1/patches/NIO_UKK_300-1-3000_5000_0_300.tif	NIO_UKK_300	1	no_lymphoma	1	1	True Negative	True	0.0821539	0.91784614	Squamous cell carcinoma	Metastasis
UKK	UKK/NIO_UKK_300/1/patches/NIO_UKK_300-1-3000_5000_0_600.tif	NIO_UKK_300	1	no_lymphoma	1	1	True Negative	True	0.06638997	0.93360996	Squamous cell carcinoma	Metastasis
UKK	UKK/NIO_UKK_300/1/patches/NIO_UKK_300-1-3000_5000_300_0.tif	NIO_UKK_300	1	no_lymphoma	1	1	True Negative	True	0.3391032	0.6608968	Squamous cell carcinoma	Metastasis
UKK	UKK/NIO_UKK_300/1/patches/NIO_UKK_300-1-3000_5000_300_300.tif	NIO_UKK_300	1	no_lymphoma	1	1	True Negative	True	0.090701655	0.9092983	Squamous cell carcinoma	Metastasis
UKK	UKK/NIO_UKK_300/1/patches/NIO_UKK_300-1-3000_2000_600_300.tif	NIO_UKK_300	1	no_lymphoma	1	1	True Negative	True	0.33215183	0.6678481	Squamous cell carcinoma	Metastasis
UKK	UKK/NIO_UKK_300/1/patches/NIO_UKK_300-1-3000_4000_0_300.tif	NIO_UKK_300	1	no_lymphoma	1	1	True Negative	True	0.121537775	0.87846226	Squamous cell carcinoma	Metastasis
UKK	UKK/NIO_UKK_300/1/patches/NIO_UKK_300-1-3000_5000_600_0.tif	NIO_UKK_300	1	no_lymphoma	1	1	True Negative	True	0.07848507	0.92151487	Squamous cell carcinoma	Metastasis
UKK	UKK/NIO_UKK_300/1/patches/NIO_UKK_300-1-3000_0_0_300.tif	NIO_UKK_300	1	no_lymphoma	1	1	True Negative	True	0.007861618	0.9921383	Squamous cell carcinoma	Metastasis
UKK	UKK/NIO_UKK_300/1/patches/NIO_UKK_300-1-2000_5000_300_0.tif	NIO_UKK_300	1	no_lymphoma	1	1	True Negative	True	0.056171313	0.9438287	Squamous cell carcinoma	Metastasis
UKK	UKK/NIO_UKK_300/1/patches/NIO_UKK_300-1-2000_5000_300_300.tif	NIO_UKK_300	1	no_lymphoma	1	1	True Negative	True	0.06468424	0.9353158	Squamous cell carcinoma	Metastasis
UKK	UKK/NIO_UKK_300/1/patches/NIO_UKK_300-1-2000_5000_300_600.tif	NIO_UKK_300	1	no_lymphoma	1	1	True Negative	True	0.08064716	0.9193528	Squamous cell carcinoma	Metastasis
UKK	UKK/NIO_UKK_300/1/patches/NIO_UKK_300-1-2000_5000_600_0.tif	NIO_UKK_300	1	no_lymphoma	1	1	True Negative	True	0.31029224	0.68970776	Squamous cell carcinoma	Metastasis
UKK	UKK/NIO_UKK_300/1/patches/NIO_UKK_300-1-2000_5000_600_300.tif	NIO_UKK_300	1	no_lymphoma	1	1	True Negative	True	0.009180321	0.99081963	Squamous cell carcinoma	Metastasis
UKK	UKK/NIO_UKK_300/1/patches/NIO_UKK_300-1-3000_2000_300_600.tif	NIO_UKK_300	1	no_lymphoma	1	1	True Negative	True	0.09570208	0.9042979	Squamous cell carcinoma	Metastasis
UKK	UKK/NIO_UKK_300/1/patches/NIO_UKK_300-1-2000_5000_600_600.tif	NIO_UKK_300	1	no_lymphoma	1	1	True Negative	True	0.097263716	0.90273625	Squamous cell carcinoma	Metastasis
UKK	UKK/NIO_UKK_300/1/patches/NIO_UKK_300-1-3000_0_0_0.tif	NIO_UKK_300	1	no_lymphoma	1	1	True Negative	True	0.045401245	0.9545987	Squamous cell carcinoma	Metastasis
UKK	UKK/NIO_UKK_300/1/patches/NIO_UKK_300-1-3000_0_600_0.tif	NIO_UKK_300	1	no_lymphoma	1	1	True Negative	True	0.0075496305	0.99245036	Squamous cell carcinoma	Metastasis
UKK	UKK/NIO_UKK_341/1/patches/NIO_UKK_341-1-5000_5000_300_0.tif	NIO_UKK_341	1	no_lymphoma	1	1	True Negative	True	0.08480666	0.9151933	Glioblastoma, IDH-wildtype, WHO 4	HGG
UKK	UKK/NIO_UKK_341/1/patches/NIO_UKK_341-1-5000_0_300_300.tif	NIO_UKK_341	1	no_lymphoma	1	1	True Negative	True	0.057073783	0.94292617	Glioblastoma, IDH-wildtype, WHO 4	HGG
UKK	UKK/NIO_UKK_341/1/patches/NIO_UKK_341-1-5000_0_0_600.tif	NIO_UKK_341	1	no_lymphoma	1	1	True Negative	True	0.061767925	0.93823206	Glioblastoma, IDH-wildtype, WHO 4	HGG
UKK	UKK/NIO_UKK_341/1/patches/NIO_UKK_341-1-4000_2000_600_300.tif	NIO_UKK_341	1	no_lymphoma	1	1	True Negative	True	0.03931276	0.9606873	Glioblastoma, IDH-wildtype, WHO 4	HGG
UKK	UKK/NIO_UKK_341/1/patches/NIO_UKK_341-1-4000_2000_600_0.tif	NIO_UKK_341	1	no_lymphoma	1	1	True Negative	True	0.11223098	0.88776904	Glioblastoma, IDH-wildtype, WHO 4	HGG
UKK	UKK/NIO_UKK_341/1/patches/NIO_UKK_341-1-4000_2000_0_600.tif	NIO_UKK_341	1	no_lymphoma	1	1	True Negative	True	0.06402194	0.93597806	Glioblastoma, IDH-wildtype, WHO 4	HGG
UKK	UKK/NIO_UKK_341/1/patches/NIO_UKK_341-1-2000_0_0_600.tif	NIO_UKK_341	1	no_lymphoma	1	1	True Negative	True	0.013620514	0.98637944	Glioblastoma, IDH-wildtype, WHO 4	HGG
UKK	UKK/NIO_UKK_341/1/patches/NIO_UKK_341-1-4000_2000_300_0.tif	NIO_UKK_341	1	no_lymphoma	1	1	True Negative	True	0.1295359	0.87046415	Glioblastoma, IDH-wildtype, WHO 4	HGG
UKK	UKK/NIO_UKK_341/1/patches/NIO_UKK_341-1-5000_4000_300_0.tif	NIO_UKK_341	1	no_lymphoma	1	1	True Negative	True	0.026551487	0.9734485	Glioblastoma, IDH-wildtype, WHO 4	HGG
UKK	UKK/NIO_UKK_341/1/patches/NIO_UKK_341-1-4000_2000_0_300.tif	NIO_UKK_341	1	no_lymphoma	1	1	True Negative	True	0.033789944	0.96621007	Glioblastoma, IDH-wildtype, WHO 4	HGG
UKK	UKK/NIO_UKK_341/1/patches/NIO_UKK_341-1-4000_2000_600_600.tif	NIO_UKK_341	1	no_lymphoma	1	1	True Negative	True	0.050995804	0.94900423	Glioblastoma, IDH-wildtype, WHO 4	HGG
UKK	UKK/NIO_UKK_341/1/patches/NIO_UKK_341-1-4000_2000_0_0.tif	NIO_UKK_341	1	no_lymphoma	1	1	True Negative	True	0.16746098	0.832539	Glioblastoma, IDH-wildtype, WHO 4	HGG
UKK	UKK/NIO_UKK_341/1/patches/NIO_UKK_341-1-4000_2000_300_600.tif	NIO_UKK_341	1	no_lymphoma	1	1	True Negative	True	0.05419402	0.945806	Glioblastoma, IDH-wildtype, WHO 4	HGG
UKK	UKK/NIO_UKK_341/1/patches/NIO_UKK_341-1-5000_4000_300_300.tif	NIO_UKK_341	1	no_lymphoma	1	1	True Negative	True	0.042928666	0.95707136	Glioblastoma, IDH-wildtype, WHO 4	HGG
UKK	UKK/NIO_UKK_341/1/patches/NIO_UKK_341-1-5000_5000_0_600.tif	NIO_UKK_341	1	no_lymphoma	1	1	True Negative	True	0.07694674	0.9230532	Glioblastoma, IDH-wildtype, WHO 4	HGG
UKK	UKK/NIO_UKK_341/1/patches/NIO_UKK_341-1-5000_4000_600_0.tif	NIO_UKK_341	1	no_lymphoma	1	1	True Negative	True	0.08002176	0.9199782	Glioblastoma, IDH-wildtype, WHO 4	HGG
UKK	UKK/NIO_UKK_341/1/patches/NIO_UKK_341-1-5000_5000_0_0.tif	NIO_UKK_341	1	no_lymphoma	1	1	True Negative	True	0.015636427	0.9843636	Glioblastoma, IDH-wildtype, WHO 4	HGG
UKK	UKK/NIO_UKK_341/1/patches/NIO_UKK_341-1-5000_5000_0_300.tif	NIO_UKK_341	1	no_lymphoma	1	1	True Negative	True	0.046882678	0.9531174	Glioblastoma, IDH-wildtype, WHO 4	HGG
UKK	UKK/NIO_UKK_341/1/patches/NIO_UKK_341-1-5000_5000_300_300.tif	NIO_UKK_341	1	no_lymphoma	1	1	True Negative	True	0.05850026	0.9414997	Glioblastoma, IDH-wildtype, WHO 4	HGG
UKK	UKK/NIO_UKK_341/1/patches/NIO_UKK_341-1-5000_4000_0_0.tif	NIO_UKK_341	1	no_lymphoma	1	1	True Negative	True	0.0384358	0.9615642	Glioblastoma, IDH-wildtype, WHO 4	HGG
UKK	UKK/NIO_UKK_341/1/patches/NIO_UKK_341-1-5000_5000_300_600.tif	NIO_UKK_341	1	no_lymphoma	1	1	True Negative	True	0.02370826	0.9762917	Glioblastoma, IDH-wildtype, WHO 4	HGG
UKK	UKK/NIO_UKK_341/1/patches/NIO_UKK_341-1-5000_5000_600_0.tif	NIO_UKK_341	1	no_lymphoma	1	1	True Negative	True	0.074824646	0.9251754	Glioblastoma, IDH-wildtype, WHO 4	HGG
UKK	UKK/NIO_UKK_341/1/patches/NIO_UKK_341-1-5000_1000_0_0.tif	NIO_UKK_341	1	no_lymphoma	1	1	True Negative	True	0.1983036	0.8016964	Glioblastoma, IDH-wildtype, WHO 4	HGG
UKK	UKK/NIO_UKK_341/1/patches/NIO_UKK_341-1-5000_3000_600_300.tif	NIO_UKK_341	1	no_lymphoma	1	1	True Negative	True	0.019069774	0.9809302	Glioblastoma, IDH-wildtype, WHO 4	HGG
UKK	UKK/NIO_UKK_341/1/patches/NIO_UKK_341-1-5000_5000_600_300.tif	NIO_UKK_341	1	no_lymphoma	1	1	True Negative	True	0.11037425	0.8896258	Glioblastoma, IDH-wildtype, WHO 4	HGG
UKK	UKK/NIO_UKK_341/1/patches/NIO_UKK_341-1-4000_1000_600_300.tif	NIO_UKK_341	1	no_lymphoma	1	1	True Negative	True	0.09114803	0.9088519	Glioblastoma, IDH-wildtype, WHO 4	HGG
UKK	UKK/NIO_UKK_341/1/patches/NIO_UKK_341-1-5000_4000_0_300.tif	NIO_UKK_341	1	no_lymphoma	1	1	True Negative	True	0.035867136	0.9641329	Glioblastoma, IDH-wildtype, WHO 4	HGG
UKK	UKK/NIO_UKK_341/1/patches/NIO_UKK_341-1-5000_5000_600_600.tif	NIO_UKK_341	1	no_lymphoma	1	1	True Negative	True	0.037849393	0.9621506	Glioblastoma, IDH-wildtype, WHO 4	HGG
UKK	UKK/NIO_UKK_341/1/patches/NIO_UKK_341-1-5000_4000_300_600.tif	NIO_UKK_341	1	no_lymphoma	1	1	True Negative	True	0.10608278	0.89391726	Glioblastoma, IDH-wildtype, WHO 4	HGG
UKK	UKK/NIO_UKK_341/1/patches/NIO_UKK_341-1-4000_1000_600_0.tif	NIO_UKK_341	1	no_lymphoma	1	1	True Negative	True	0.11936126	0.8806387	Glioblastoma, IDH-wildtype, WHO 4	HGG
UKK	UKK/NIO_UKK_341/1/patches/NIO_UKK_341-1-2000_0_0_300.tif	NIO_UKK_341	1	no_lymphoma	1	1	True Negative	True	0.041788273	0.9582117	Glioblastoma, IDH-wildtype, WHO 4	HGG
UKK	UKK/NIO_UKK_341/1/patches/NIO_UKK_341-1-4000_1000_0_600.tif	NIO_UKK_341	1	no_lymphoma	1	1	True Negative	True	0.05298883	0.9470112	Glioblastoma, IDH-wildtype, WHO 4	HGG
UKK	UKK/NIO_UKK_341/1/patches/NIO_UKK_341-1-4000_0_300_0.tif	NIO_UKK_341	1	no_lymphoma	1	1	True Negative	True	0.12468495	0.87531507	Glioblastoma, IDH-wildtype, WHO 4	HGG
UKK	UKK/NIO_UKK_341/1/patches/NIO_UKK_341-1-4000_0_300_600.tif	NIO_UKK_341	1	no_lymphoma	1	1	True Negative	True	0.026820263	0.97317976	Glioblastoma, IDH-wildtype, WHO 4	HGG
UKK	UKK/NIO_UKK_341/1/patches/NIO_UKK_341-1-4000_0_600_0.tif	NIO_UKK_341	1	no_lymphoma	1	1	True Negative	True	0.16672157	0.8332784	Glioblastoma, IDH-wildtype, WHO 4	HGG
UKK	UKK/NIO_UKK_341/1/patches/NIO_UKK_341-1-5000_2000_0_300.tif	NIO_UKK_341	1	no_lymphoma	1	1	True Negative	True	0.061021592	0.93897843	Glioblastoma, IDH-wildtype, WHO 4	HGG
UKK	UKK/NIO_UKK_341/1/patches/NIO_UKK_341-1-4000_3000_600_600.tif	NIO_UKK_341	1	no_lymphoma	1	0	False Positive	False	0.57004315	0.42995682	Glioblastoma, IDH-wildtype, WHO 4	HGG
UKK	UKK/NIO_UKK_341/1/patches/NIO_UKK_341-1-4000_5000_0_600.tif	NIO_UKK_341	1	no_lymphoma	1	1	True Negative	True	0.061542004	0.938458	Glioblastoma, IDH-wildtype, WHO 4	HGG
UKK	UKK/NIO_UKK_341/1/patches/NIO_UKK_341-1-4000_3000_300_0.tif	NIO_UKK_341	1	no_lymphoma	1	1	True Negative	True	0.03534959	0.96465045	Glioblastoma, IDH-wildtype, WHO 4	HGG
UKK	UKK/NIO_UKK_341/1/patches/NIO_UKK_341-1-4000_3000_300_300.tif	NIO_UKK_341	1	no_lymphoma	1	1	True Negative	True	0.111558035	0.888442	Glioblastoma, IDH-wildtype, WHO 4	HGG
UKK	UKK/NIO_UKK_341/1/patches/NIO_UKK_341-1-4000_3000_600_300.tif	NIO_UKK_341	1	no_lymphoma	1	1	True Negative	True	0.08322991	0.9167701	Glioblastoma, IDH-wildtype, WHO 4	HGG
UKK	UKK/NIO_UKK_341/1/patches/NIO_UKK_341-1-4000_4000_0_0.tif	NIO_UKK_341	1	no_lymphoma	1	1	True Negative	True	0.0920543	0.90794563	Glioblastoma, IDH-wildtype, WHO 4	HGG
UKK	UKK/NIO_UKK_341/1/patches/NIO_UKK_341-1-4000_4000_0_300.tif	NIO_UKK_341	1	no_lymphoma	1	1	True Negative	True	0.028338483	0.97166145	Glioblastoma, IDH-wildtype, WHO 4	HGG
UKK	UKK/NIO_UKK_341/1/patches/NIO_UKK_341-1-4000_4000_300_600.tif	NIO_UKK_341	1	no_lymphoma	1	1	True Negative	True	0.03271092	0.96728915	Glioblastoma, IDH-wildtype, WHO 4	HGG
UKK	UKK/NIO_UKK_341/1/patches/NIO_UKK_341-1-4000_5000_0_0.tif	NIO_UKK_341	1	no_lymphoma	1	1	True Negative	True	0.036587927	0.96341205	Glioblastoma, IDH-wildtype, WHO 4	HGG
UKK	UKK/NIO_UKK_341/1/patches/NIO_UKK_341-1-4000_5000_300_0.tif	NIO_UKK_341	1	no_lymphoma	1	1	True Negative	True	0.025440168	0.9745599	Glioblastoma, IDH-wildtype, WHO 4	HGG
UKK	UKK/NIO_UKK_341/1/patches/NIO_UKK_341-1-4000_3000_0_300.tif	NIO_UKK_341	1	no_lymphoma	1	1	True Negative	True	0.024298787	0.9757012	Glioblastoma, IDH-wildtype, WHO 4	HGG
UKK	UKK/NIO_UKK_341/1/patches/NIO_UKK_341-1-4000_5000_300_300.tif	NIO_UKK_341	1	no_lymphoma	1	1	True Negative	True	0.03496119	0.96503884	Glioblastoma, IDH-wildtype, WHO 4	HGG
UKK	UKK/NIO_UKK_341/1/patches/NIO_UKK_341-1-4000_5000_300_600.tif	NIO_UKK_341	1	no_lymphoma	1	1	True Negative	True	0.029311527	0.97068846	Glioblastoma, IDH-wildtype, WHO 4	HGG
UKK	UKK/NIO_UKK_341/1/patches/NIO_UKK_341-1-4000_5000_600_0.tif	NIO_UKK_341	1	no_lymphoma	1	1	True Negative	True	0.012880622	0.98711944	Glioblastoma, IDH-wildtype, WHO 4	HGG
UKK	UKK/NIO_UKK_341/1/patches/NIO_UKK_341-1-4000_5000_600_300.tif	NIO_UKK_341	1	no_lymphoma	1	1	True Negative	True	0.01139272	0.98860735	Glioblastoma, IDH-wildtype, WHO 4	HGG
UKK	UKK/NIO_UKK_341/1/patches/NIO_UKK_341-1-4000_5000_600_600.tif	NIO_UKK_341	1	no_lymphoma	1	1	True Negative	True	0.04736354	0.9526365	Glioblastoma, IDH-wildtype, WHO 4	HGG
UKK	UKK/NIO_UKK_341/1/patches/NIO_UKK_341-1-5000_0_0_0.tif	NIO_UKK_341	1	no_lymphoma	1	1	True Negative	True	0.016931534	0.98306847	Glioblastoma, IDH-wildtype, WHO 4	HGG
UKK	UKK/NIO_UKK_341/1/patches/NIO_UKK_341-1-5000_0_0_300.tif	NIO_UKK_341	1	no_lymphoma	1	1	True Negative	True	0.042687304	0.95731276	Glioblastoma, IDH-wildtype, WHO 4	HGG
UKK	UKK/NIO_UKK_341/1/patches/NIO_UKK_341-1-4000_3000_0_600.tif	NIO_UKK_341	1	no_lymphoma	1	1	True Negative	True	0.12507969	0.8749203	Glioblastoma, IDH-wildtype, WHO 4	HGG
UKK	UKK/NIO_UKK_341/1/patches/NIO_UKK_341-1-4000_3000_0_0.tif	NIO_UKK_341	1	no_lymphoma	1	1	True Negative	True	0.010035338	0.98996466	Glioblastoma, IDH-wildtype, WHO 4	HGG
UKK	UKK/NIO_UKK_341/1/patches/NIO_UKK_341-1-5000_0_300_0.tif	NIO_UKK_341	1	no_lymphoma	1	1	True Negative	True	0.057292197	0.9427078	Glioblastoma, IDH-wildtype, WHO 4	HGG
UKK	UKK/NIO_UKK_341/1/patches/NIO_UKK_341-1-4000_1000_600_600.tif	NIO_UKK_341	1	no_lymphoma	1	1	True Negative	True	0.12664437	0.8733556	Glioblastoma, IDH-wildtype, WHO 4	HGG
UKK	UKK/NIO_UKK_341/1/patches/NIO_UKK_341-1-4000_0_600_300.tif	NIO_UKK_341	1	no_lymphoma	1	1	True Negative	True	0.022960944	0.97703904	Glioblastoma, IDH-wildtype, WHO 4	HGG
UKK	UKK/NIO_UKK_341/1/patches/NIO_UKK_341-1-4000_0_600_600.tif	NIO_UKK_341	1	no_lymphoma	1	1	True Negative	True	0.02538772	0.9746123	Glioblastoma, IDH-wildtype, WHO 4	HGG
UKK	UKK/NIO_UKK_341/1/patches/NIO_UKK_341-1-4000_1000_0_0.tif	NIO_UKK_341	1	no_lymphoma	1	1	True Negative	True	0.021208795	0.97879124	Glioblastoma, IDH-wildtype, WHO 4	HGG
UKK	UKK/NIO_UKK_341/1/patches/NIO_UKK_341-1-4000_1000_300_0.tif	NIO_UKK_341	1	no_lymphoma	1	1	True Negative	True	0.03294696	0.96705306	Glioblastoma, IDH-wildtype, WHO 4	HGG
UKK	UKK/NIO_UKK_341/1/patches/NIO_UKK_341-1-5000_1000_0_300.tif	NIO_UKK_341	1	no_lymphoma	1	1	True Negative	True	0.051201	0.948799	Glioblastoma, IDH-wildtype, WHO 4	HGG
UKK	UKK/NIO_UKK_341/1/patches/NIO_UKK_341-1-4000_2000_300_300.tif	NIO_UKK_341	1	no_lymphoma	1	1	True Negative	True	0.021816464	0.97818357	Glioblastoma, IDH-wildtype, WHO 4	HGG
UKK	UKK/NIO_UKK_341/1/patches/NIO_UKK_341-1-5000_1000_300_0.tif	NIO_UKK_341	1	no_lymphoma	1	1	True Negative	True	0.08616623	0.91383374	Glioblastoma, IDH-wildtype, WHO 4	HGG
UKK	UKK/NIO_UKK_341/1/patches/NIO_UKK_341-1-2000_5000_600_0.tif	NIO_UKK_341	1	no_lymphoma	1	1	True Negative	True	0.11881963	0.88118035	Glioblastoma, IDH-wildtype, WHO 4	HGG
UKK	UKK/NIO_UKK_341/1/patches/NIO_UKK_341-1-2000_5000_300_600.tif	NIO_UKK_341	1	no_lymphoma	1	1	True Negative	True	0.12074893	0.87925106	Glioblastoma, IDH-wildtype, WHO 4	HGG
UKK	UKK/NIO_UKK_341/1/patches/NIO_UKK_341-1-2000_5000_300_300.tif	NIO_UKK_341	1	no_lymphoma	1	1	True Negative	True	0.025860967	0.974139	Glioblastoma, IDH-wildtype, WHO 4	HGG
UKK	UKK/NIO_UKK_341/1/patches/NIO_UKK_341-1-2000_5000_300_0.tif	NIO_UKK_341	1	no_lymphoma	1	1	True Negative	True	0.019056596	0.9809434	Glioblastoma, IDH-wildtype, WHO 4	HGG
UKK	UKK/NIO_UKK_341/1/patches/NIO_UKK_341-1-2000_3000_300_300.tif	NIO_UKK_341	1	no_lymphoma	1	1	True Negative	True	0.025491133	0.9745088	Glioblastoma, IDH-wildtype, WHO 4	HGG
UKK	UKK/NIO_UKK_341/1/patches/NIO_UKK_341-1-5000_1000_0_600.tif	NIO_UKK_341	1	no_lymphoma	1	1	True Negative	True	0.060077604	0.9399224	Glioblastoma, IDH-wildtype, WHO 4	HGG
UKK	UKK/NIO_UKK_341/1/patches/NIO_UKK_341-1-2000_4000_600_600.tif	NIO_UKK_341	1	no_lymphoma	1	1	True Negative	True	0.22253883	0.7774612	Glioblastoma, IDH-wildtype, WHO 4	HGG
UKK	UKK/NIO_UKK_341/1/patches/NIO_UKK_341-1-2000_4000_300_600.tif	NIO_UKK_341	1	no_lymphoma	1	1	True Negative	True	0.12634768	0.87365234	Glioblastoma, IDH-wildtype, WHO 4	HGG
UKK	UKK/NIO_UKK_341/1/patches/NIO_UKK_341-1-2000_4000_300_300.tif	NIO_UKK_341	1	no_lymphoma	1	1	True Negative	True	0.053786997	0.946213	Glioblastoma, IDH-wildtype, WHO 4	HGG
UKK	UKK/NIO_UKK_341/1/patches/NIO_UKK_341-1-2000_4000_300_0.tif	NIO_UKK_341	1	no_lymphoma	1	1	True Negative	True	0.027902992	0.972097	Glioblastoma, IDH-wildtype, WHO 4	HGG
UKK	UKK/NIO_UKK_341/1/patches/NIO_UKK_341-1-2000_4000_0_600.tif	NIO_UKK_341	1	no_lymphoma	1	1	True Negative	True	0.11632093	0.88367903	Glioblastoma, IDH-wildtype, WHO 4	HGG
UKK	UKK/NIO_UKK_341/1/patches/NIO_UKK_341-1-2000_4000_0_300.tif	NIO_UKK_341	1	no_lymphoma	1	1	True Negative	True	0.1252519	0.8747481	Glioblastoma, IDH-wildtype, WHO 4	HGG
UKK	UKK/NIO_UKK_341/1/patches/NIO_UKK_341-1-2000_3000_600_600.tif	NIO_UKK_341	1	no_lymphoma	1	1	True Negative	True	0.12561084	0.8743892	Glioblastoma, IDH-wildtype, WHO 4	HGG
UKK	UKK/NIO_UKK_341/1/patches/NIO_UKK_341-1-2000_5000_0_0.tif	NIO_UKK_341	1	no_lymphoma	1	1	True Negative	True	0.12524667	0.87475336	Glioblastoma, IDH-wildtype, WHO 4	HGG
UKK	UKK/NIO_UKK_341/1/patches/NIO_UKK_341-1-0_3000_300_600.tif	NIO_UKK_341	1	no_lymphoma	1	1	True Negative	True	0.038527183	0.9614728	Glioblastoma, IDH-wildtype, WHO 4	HGG
UKK	UKK/NIO_UKK_341/1/patches/NIO_UKK_341-1-0_3000_300_0.tif	NIO_UKK_341	1	no_lymphoma	1	1	True Negative	True	0.044926774	0.95507324	Glioblastoma, IDH-wildtype, WHO 4	HGG
UKK	UKK/NIO_UKK_341/1/patches/NIO_UKK_341-1-0_3000_0_600.tif	NIO_UKK_341	1	no_lymphoma	1	1	True Negative	True	0.052866776	0.9471332	Glioblastoma, IDH-wildtype, WHO 4	HGG
UKK	UKK/NIO_UKK_341/1/patches/NIO_UKK_341-1-0_0_600_0.tif	NIO_UKK_341	1	no_lymphoma	1	1	True Negative	True	0.08795077	0.9120492	Glioblastoma, IDH-wildtype, WHO 4	HGG
UKK	UKK/NIO_UKK_341/1/patches/NIO_UKK_341-1-0_0_300_600.tif	NIO_UKK_341	1	no_lymphoma	1	1	True Negative	True	0.049623642	0.95037633	Glioblastoma, IDH-wildtype, WHO 4	HGG
UKK	UKK/NIO_UKK_341/1/patches/NIO_UKK_341-1-2000_5000_600_600.tif	NIO_UKK_341	1	no_lymphoma	1	1	True Negative	True	0.01461626	0.9853837	Glioblastoma, IDH-wildtype, WHO 4	HGG
UKK	UKK/NIO_UKK_341/1/patches/NIO_UKK_341-1-3000_0_0_0.tif	NIO_UKK_341	1	no_lymphoma	1	1	True Negative	True	0.06864472	0.9313553	Glioblastoma, IDH-wildtype, WHO 4	HGG
UKK	UKK/NIO_UKK_341/1/patches/NIO_UKK_341-1-3000_0_0_300.tif	NIO_UKK_341	1	no_lymphoma	1	1	True Negative	True	0.122916855	0.8770831	Glioblastoma, IDH-wildtype, WHO 4	HGG
UKK	UKK/NIO_UKK_341/1/patches/NIO_UKK_341-1-2000_3000_300_600.tif	NIO_UKK_341	1	no_lymphoma	1	1	True Negative	True	0.038706556	0.96129346	Glioblastoma, IDH-wildtype, WHO 4	HGG
UKK	UKK/NIO_UKK_341/1/patches/NIO_UKK_341-1-3000_0_300_0.tif	NIO_UKK_341	1	no_lymphoma	1	1	True Negative	True	0.10062912	0.89937085	Glioblastoma, IDH-wildtype, WHO 4	HGG
UKK	UKK/NIO_UKK_341/1/patches/NIO_UKK_341-1-2000_2000_600_600.tif	NIO_UKK_341	1	no_lymphoma	1	1	True Negative	True	0.06213985	0.9378602	Glioblastoma, IDH-wildtype, WHO 4	HGG
UKK	UKK/NIO_UKK_341/1/patches/NIO_UKK_341-1-2000_2000_600_300.tif	NIO_UKK_341	1	no_lymphoma	1	1	True Negative	True	0.06430261	0.93569744	Glioblastoma, IDH-wildtype, WHO 4	HGG
UKK	UKK/NIO_UKK_341/1/patches/NIO_UKK_341-1-2000_2000_600_0.tif	NIO_UKK_341	1	no_lymphoma	1	1	True Negative	True	0.026858112	0.9731419	Glioblastoma, IDH-wildtype, WHO 4	HGG
UKK	UKK/NIO_UKK_341/1/patches/NIO_UKK_341-1-2000_2000_300_600.tif	NIO_UKK_341	1	no_lymphoma	1	1	True Negative	True	0.034952972	0.96504706	Glioblastoma, IDH-wildtype, WHO 4	HGG
UKK	UKK/NIO_UKK_341/1/patches/NIO_UKK_341-1-2000_2000_300_300.tif	NIO_UKK_341	1	no_lymphoma	1	1	True Negative	True	0.15063454	0.8493654	Glioblastoma, IDH-wildtype, WHO 4	HGG
UKK	UKK/NIO_UKK_341/1/patches/NIO_UKK_341-1-2000_2000_300_0.tif	NIO_UKK_341	1	no_lymphoma	1	1	True Negative	True	0.069148935	0.93085104	Glioblastoma, IDH-wildtype, WHO 4	HGG
UKK	UKK/NIO_UKK_341/1/patches/NIO_UKK_341-1-2000_2000_0_600.tif	NIO_UKK_341	1	no_lymphoma	1	1	True Negative	True	0.11233108	0.8876689	Glioblastoma, IDH-wildtype, WHO 4	HGG
UKK	UKK/NIO_UKK_341/1/patches/NIO_UKK_341-1-2000_3000_0_0.tif	NIO_UKK_341	1	no_lymphoma	1	1	True Negative	True	0.18601471	0.8139852	Glioblastoma, IDH-wildtype, WHO 4	HGG
UKK	UKK/NIO_UKK_341/1/patches/NIO_UKK_341-1-0_0_300_300.tif	NIO_UKK_341	1	no_lymphoma	1	1	True Negative	True	0.22975612	0.77024394	Glioblastoma, IDH-wildtype, WHO 4	HGG
UKK	UKK/NIO_UKK_341/1/patches/NIO_UKK_341-1-2000_2000_0_300.tif	NIO_UKK_341	1	no_lymphoma	1	1	True Negative	True	0.045202002	0.954798	Glioblastoma, IDH-wildtype, WHO 4	HGG
UKK	UKK/NIO_UKK_341/1/patches/NIO_UKK_341-1-2000_1000_600_300.tif	NIO_UKK_341	1	no_lymphoma	1	1	True Negative	True	0.043624725	0.9563753	Glioblastoma, IDH-wildtype, WHO 4	HGG
UKK	UKK/NIO_UKK_341/1/patches/NIO_UKK_341-1-2000_1000_600_0.tif	NIO_UKK_341	1	no_lymphoma	1	1	True Negative	True	0.027407326	0.9725927	Glioblastoma, IDH-wildtype, WHO 4	HGG
UKK	UKK/NIO_UKK_341/1/patches/NIO_UKK_341-1-2000_1000_300_600.tif	NIO_UKK_341	1	no_lymphoma	1	1	True Negative	True	0.07982963	0.92017037	Glioblastoma, IDH-wildtype, WHO 4	HGG
UKK	UKK/NIO_UKK_341/1/patches/NIO_UKK_341-1-2000_1000_300_300.tif	NIO_UKK_341	1	no_lymphoma	1	1	True Negative	True	0.15546297	0.844537	Glioblastoma, IDH-wildtype, WHO 4	HGG
UKK	UKK/NIO_UKK_341/1/patches/NIO_UKK_341-1-2000_1000_300_0.tif	NIO_UKK_341	1	no_lymphoma	1	1	True Negative	True	0.16035959	0.8396404	Glioblastoma, IDH-wildtype, WHO 4	HGG
UKK	UKK/NIO_UKK_341/1/patches/NIO_UKK_341-1-2000_1000_0_600.tif	NIO_UKK_341	1	no_lymphoma	1	1	True Negative	True	0.027787197	0.9722128	Glioblastoma, IDH-wildtype, WHO 4	HGG
UKK	UKK/NIO_UKK_341/1/patches/NIO_UKK_341-1-2000_2000_0_0.tif	NIO_UKK_341	1	no_lymphoma	1	1	True Negative	True	0.12799239	0.87200755	Glioblastoma, IDH-wildtype, WHO 4	HGG
UKK	UKK/NIO_UKK_341/1/patches/NIO_UKK_341-1-3000_0_600_0.tif	NIO_UKK_341	1	no_lymphoma	1	1	True Negative	True	0.18074831	0.81925166	Glioblastoma, IDH-wildtype, WHO 4	HGG
UKK	UKK/NIO_UKK_341/1/patches/NIO_UKK_341-1-2000_3000_0_300.tif	NIO_UKK_341	1	no_lymphoma	1	1	True Negative	True	0.31848425	0.68151575	Glioblastoma, IDH-wildtype, WHO 4	HGG
UKK	UKK/NIO_UKK_341/1/patches/NIO_UKK_341-1-2000_1000_600_600.tif	NIO_UKK_341	1	no_lymphoma	1	1	True Negative	True	0.03413715	0.9658629	Glioblastoma, IDH-wildtype, WHO 4	HGG
UKK	UKK/NIO_UKK_341/1/patches/NIO_UKK_341-1-3000_0_600_300.tif	NIO_UKK_341	1	no_lymphoma	1	1	True Negative	True	0.07565356	0.9243465	Glioblastoma, IDH-wildtype, WHO 4	HGG
UKK	UKK/NIO_UKK_341/1/patches/NIO_UKK_341-1-0_0_300_0.tif	NIO_UKK_341	1	no_lymphoma	1	1	True Negative	True	0.22713785	0.77286214	Glioblastoma, IDH-wildtype, WHO 4	HGG
UKK	UKK/NIO_UKK_341/1/patches/NIO_UKK_341-1-0_0_0_300.tif	NIO_UKK_341	1	no_lymphoma	1	1	True Negative	True	0.13615224	0.8638478	Glioblastoma, IDH-wildtype, WHO 4	HGG
UKK	UKK/NIO_UKK_341/1/patches/NIO_UKK_341-1-2000_0_300_600.tif	NIO_UKK_341	1	no_lymphoma	1	1	True Negative	True	0.015981227	0.98401874	Glioblastoma, IDH-wildtype, WHO 4	HGG
UKK	UKK/NIO_UKK_341/1/patches/NIO_UKK_341-1-1000_4000_300_300.tif	NIO_UKK_341	1	no_lymphoma	1	1	True Negative	True	0.16722552	0.83277446	Glioblastoma, IDH-wildtype, WHO 4	HGG
UKK	UKK/NIO_UKK_341/1/patches/NIO_UKK_341-1-1000_4000_0_600.tif	NIO_UKK_341	1	no_lymphoma	1	1	True Negative	True	0.0653386	0.93466145	Glioblastoma, IDH-wildtype, WHO 4	HGG
UKK	UKK/NIO_UKK_341/1/patches/NIO_UKK_341-1-1000_2000_0_300.tif	NIO_UKK_341	1	no_lymphoma	1	1	True Negative	True	0.018463856	0.9815361	Glioblastoma, IDH-wildtype, WHO 4	HGG
UKK	UKK/NIO_UKK_341/1/patches/NIO_UKK_341-1-1000_3000_0_0.tif	NIO_UKK_341	1	no_lymphoma	1	1	True Negative	True	0.06516283	0.93483716	Glioblastoma, IDH-wildtype, WHO 4	HGG
UKK	UKK/NIO_UKK_341/1/patches/NIO_UKK_341-1-1000_2000_0_600.tif	NIO_UKK_341	1	no_lymphoma	1	1	True Negative	True	0.045925993	0.954074	Glioblastoma, IDH-wildtype, WHO 4	HGG
UKK	UKK/NIO_UKK_341/1/patches/NIO_UKK_341-1-1000_2000_300_0.tif	NIO_UKK_341	1	no_lymphoma	1	1	True Negative	True	0.013397196	0.9866028	Glioblastoma, IDH-wildtype, WHO 4	HGG
UKK	UKK/NIO_UKK_341/1/patches/NIO_UKK_341-1-1000_2000_300_300.tif	NIO_UKK_341	1	no_lymphoma	1	1	True Negative	True	0.066567406	0.9334325	Glioblastoma, IDH-wildtype, WHO 4	HGG
UKK	UKK/NIO_UKK_341/1/patches/NIO_UKK_341-1-1000_2000_300_600.tif	NIO_UKK_341	1	no_lymphoma	1	1	True Negative	True	0.14511687	0.8548832	Glioblastoma, IDH-wildtype, WHO 4	HGG
UKK	UKK/NIO_UKK_341/1/patches/NIO_UKK_341-1-1000_2000_600_0.tif	NIO_UKK_341	1	no_lymphoma	1	1	True Negative	True	0.075622946	0.924377	Glioblastoma, IDH-wildtype, WHO 4	HGG
UKK	UKK/NIO_UKK_341/1/patches/NIO_UKK_341-1-1000_2000_600_300.tif	NIO_UKK_341	1	no_lymphoma	1	1	True Negative	True	0.07152092	0.9284791	Glioblastoma, IDH-wildtype, WHO 4	HGG
UKK	UKK/NIO_UKK_341/1/patches/NIO_UKK_341-1-1000_2000_600_600.tif	NIO_UKK_341	1	no_lymphoma	1	1	True Negative	True	0.07679968	0.9232003	Glioblastoma, IDH-wildtype, WHO 4	HGG
UKK	UKK/NIO_UKK_341/1/patches/NIO_UKK_341-1-1000_3000_0_300.tif	NIO_UKK_341	1	no_lymphoma	1	1	True Negative	True	0.049212202	0.95078784	Glioblastoma, IDH-wildtype, WHO 4	HGG
UKK	UKK/NIO_UKK_341/1/patches/NIO_UKK_341-1-1000_4000_0_300.tif	NIO_UKK_341	1	no_lymphoma	1	1	True Negative	True	0.0766652	0.9233348	Glioblastoma, IDH-wildtype, WHO 4	HGG
UKK	UKK/NIO_UKK_341/1/patches/NIO_UKK_341-1-1000_3000_0_600.tif	NIO_UKK_341	1	no_lymphoma	1	1	True Negative	True	0.10160706	0.898393	Glioblastoma, IDH-wildtype, WHO 4	HGG
UKK	UKK/NIO_UKK_341/1/patches/NIO_UKK_341-1-1000_3000_300_0.tif	NIO_UKK_341	1	no_lymphoma	1	1	True Negative	True	0.073379524	0.9266205	Glioblastoma, IDH-wildtype, WHO 4	HGG
UKK	UKK/NIO_UKK_341/1/patches/NIO_UKK_341-1-1000_3000_300_600.tif	NIO_UKK_341	1	no_lymphoma	1	1	True Negative	True	0.10343455	0.89656544	Glioblastoma, IDH-wildtype, WHO 4	HGG
UKK	UKK/NIO_UKK_341/1/patches/NIO_UKK_341-1-1000_3000_600_0.tif	NIO_UKK_341	1	no_lymphoma	1	1	True Negative	True	0.05477822	0.9452218	Glioblastoma, IDH-wildtype, WHO 4	HGG
UKK	UKK/NIO_UKK_341/1/patches/NIO_UKK_341-1-1000_3000_600_300.tif	NIO_UKK_341	1	no_lymphoma	1	1	True Negative	True	0.036097776	0.96390224	Glioblastoma, IDH-wildtype, WHO 4	HGG
UKK	UKK/NIO_UKK_341/1/patches/NIO_UKK_341-1-2000_0_300_300.tif	NIO_UKK_341	1	no_lymphoma	1	1	True Negative	True	0.03371327	0.9662868	Glioblastoma, IDH-wildtype, WHO 4	HGG
UKK	UKK/NIO_UKK_341/1/patches/NIO_UKK_341-1-4000_0_300_300.tif	NIO_UKK_341	1	no_lymphoma	1	1	True Negative	True	0.10474498	0.8952551	Glioblastoma, IDH-wildtype, WHO 4	HGG
UKK	UKK/NIO_UKK_341/1/patches/NIO_UKK_341-1-2000_0_300_0.tif	NIO_UKK_341	1	no_lymphoma	1	1	True Negative	True	0.07998722	0.9200127	Glioblastoma, IDH-wildtype, WHO 4	HGG
UKK	UKK/NIO_UKK_341/1/patches/NIO_UKK_341-1-0_2000_0_0.tif	NIO_UKK_341	1	no_lymphoma	1	1	True Negative	True	0.023577318	0.97642267	Glioblastoma, IDH-wildtype, WHO 4	HGG
UKK	UKK/NIO_UKK_341/1/patches/NIO_UKK_341-1-0_0_0_0.tif	NIO_UKK_341	1	no_lymphoma	1	1	True Negative	True	0.0874654	0.91253453	Glioblastoma, IDH-wildtype, WHO 4	HGG
UKK	UKK/NIO_UKK_341/1/patches/NIO_UKK_341-1-0_0_600_300.tif	NIO_UKK_341	1	no_lymphoma	1	1	True Negative	True	0.1969854	0.8030146	Glioblastoma, IDH-wildtype, WHO 4	HGG
UKK	UKK/NIO_UKK_341/1/patches/NIO_UKK_341-1-0_0_600_600.tif	NIO_UKK_341	1	no_lymphoma	1	1	True Negative	True	0.023776831	0.97622323	Glioblastoma, IDH-wildtype, WHO 4	HGG
UKK	UKK/NIO_UKK_341/1/patches/NIO_UKK_341-1-0_1000_0_300.tif	NIO_UKK_341	1	no_lymphoma	1	1	True Negative	True	0.032990787	0.96700925	Glioblastoma, IDH-wildtype, WHO 4	HGG
UKK	UKK/NIO_UKK_341/1/patches/NIO_UKK_341-1-0_3000_0_300.tif	NIO_UKK_341	1	no_lymphoma	1	1	True Negative	True	0.059439756	0.94056016	Glioblastoma, IDH-wildtype, WHO 4	HGG
UKK	UKK/NIO_UKK_341/1/patches/NIO_UKK_341-1-0_2000_600_600.tif	NIO_UKK_341	1	no_lymphoma	1	1	True Negative	True	0.034479294	0.9655207	Glioblastoma, IDH-wildtype, WHO 4	HGG
UKK	UKK/NIO_UKK_341/1/patches/NIO_UKK_341-1-0_2000_600_0.tif	NIO_UKK_341	1	no_lymphoma	1	1	True Negative	True	0.21691881	0.7830812	Glioblastoma, IDH-wildtype, WHO 4	HGG
UKK	UKK/NIO_UKK_341/1/patches/NIO_UKK_341-1-0_2000_300_600.tif	NIO_UKK_341	1	no_lymphoma	1	1	True Negative	True	0.13156225	0.86843777	Glioblastoma, IDH-wildtype, WHO 4	HGG
UKK	UKK/NIO_UKK_341/1/patches/NIO_UKK_341-1-0_2000_300_300.tif	NIO_UKK_341	1	no_lymphoma	1	1	True Negative	True	0.13716322	0.8628368	Glioblastoma, IDH-wildtype, WHO 4	HGG
UKK	UKK/NIO_UKK_341/1/patches/NIO_UKK_341-1-0_0_0_600.tif	NIO_UKK_341	1	no_lymphoma	1	1	True Negative	True	0.07818467	0.92181534	Glioblastoma, IDH-wildtype, WHO 4	HGG
UKK	UKK/NIO_UKK_341/1/patches/NIO_UKK_341-1-0_2000_300_0.tif	NIO_UKK_341	1	no_lymphoma	1	1	True Negative	True	0.069707274	0.9302928	Glioblastoma, IDH-wildtype, WHO 4	HGG
UKK	UKK/NIO_UKK_341/1/patches/NIO_UKK_341-1-0_1000_0_0.tif	NIO_UKK_341	1	no_lymphoma	1	1	True Negative	True	0.1006406	0.89935935	Glioblastoma, IDH-wildtype, WHO 4	HGG
UKK	UKK/NIO_UKK_341/1/patches/NIO_UKK_341-1-0_2000_0_300.tif	NIO_UKK_341	1	no_lymphoma	1	1	True Negative	True	0.109613314	0.8903867	Glioblastoma, IDH-wildtype, WHO 4	HGG
UKK	UKK/NIO_UKK_341/1/patches/NIO_UKK_341-1-0_1000_600_600.tif	NIO_UKK_341	1	no_lymphoma	1	1	True Negative	True	0.07375366	0.9262463	Glioblastoma, IDH-wildtype, WHO 4	HGG
UKK	UKK/NIO_UKK_341/1/patches/NIO_UKK_341-1-0_1000_600_300.tif	NIO_UKK_341	1	no_lymphoma	1	1	True Negative	True	0.078858785	0.9211412	Glioblastoma, IDH-wildtype, WHO 4	HGG
UKK	UKK/NIO_UKK_341/1/patches/NIO_UKK_341-1-0_1000_600_0.tif	NIO_UKK_341	1	no_lymphoma	1	1	True Negative	True	0.030354284	0.96964574	Glioblastoma, IDH-wildtype, WHO 4	HGG
UKK	UKK/NIO_UKK_341/1/patches/NIO_UKK_341-1-0_1000_300_600.tif	NIO_UKK_341	1	no_lymphoma	1	1	True Negative	True	0.011359319	0.98864067	Glioblastoma, IDH-wildtype, WHO 4	HGG
UKK	UKK/NIO_UKK_341/1/patches/NIO_UKK_341-1-0_1000_300_300.tif	NIO_UKK_341	1	no_lymphoma	1	1	True Negative	True	0.036466964	0.963533	Glioblastoma, IDH-wildtype, WHO 4	HGG
UKK	UKK/NIO_UKK_341/1/patches/NIO_UKK_341-1-0_1000_300_0.tif	NIO_UKK_341	1	no_lymphoma	1	1	True Negative	True	0.13381678	0.8661833	Glioblastoma, IDH-wildtype, WHO 4	HGG
UKK	UKK/NIO_UKK_341/1/patches/NIO_UKK_341-1-0_1000_0_600.tif	NIO_UKK_341	1	no_lymphoma	1	1	True Negative	True	0.07723305	0.922767	Glioblastoma, IDH-wildtype, WHO 4	HGG
UKK	UKK/NIO_UKK_341/1/patches/NIO_UKK_341-1-0_2000_0_600.tif	NIO_UKK_341	1	no_lymphoma	1	1	True Negative	True	0.21777384	0.7822262	Glioblastoma, IDH-wildtype, WHO 4	HGG
UKK	UKK/NIO_UKK_341/1/patches/NIO_UKK_341-1-1000_3000_600_600.tif	NIO_UKK_341	1	no_lymphoma	1	1	True Negative	True	0.038070012	0.96193004	Glioblastoma, IDH-wildtype, WHO 4	HGG
UKK	UKK/NIO_UKK_341/1/patches/NIO_UKK_341-1-2000_0_600_600.tif	NIO_UKK_341	1	no_lymphoma	1	1	True Negative	True	0.05716469	0.9428353	Glioblastoma, IDH-wildtype, WHO 4	HGG
UKK	UKK/NIO_UKK_341/1/patches/NIO_UKK_341-1-3000_3000_600_300.tif	NIO_UKK_341	1	no_lymphoma	1	1	True Negative	True	0.015245465	0.98475456	Glioblastoma, IDH-wildtype, WHO 4	HGG
UKK	UKK/NIO_UKK_341/1/patches/NIO_UKK_341-1-0_4000_300_300.tif	NIO_UKK_341	1	no_lymphoma	1	1	True Negative	True	0.011221427	0.98877865	Glioblastoma, IDH-wildtype, WHO 4	HGG
UKK	UKK/NIO_UKK_341/1/patches/NIO_UKK_341-1-0_4000_300_0.tif	NIO_UKK_341	1	no_lymphoma	1	1	True Negative	True	0.047119737	0.95288026	Glioblastoma, IDH-wildtype, WHO 4	HGG
UKK	UKK/NIO_UKK_341/1/patches/NIO_UKK_341-1-0_4000_0_600.tif	NIO_UKK_341	1	no_lymphoma	1	1	True Negative	True	0.0046116095	0.9953884	Glioblastoma, IDH-wildtype, WHO 4	HGG
UKK	UKK/NIO_UKK_341/1/patches/NIO_UKK_341-1-0_4000_0_300.tif	NIO_UKK_341	1	no_lymphoma	1	1	True Negative	True	0.009462435	0.9905376	Glioblastoma, IDH-wildtype, WHO 4	HGG
UKK	UKK/NIO_UKK_341/1/patches/NIO_UKK_341-1-0_4000_0_0.tif	NIO_UKK_341	1	no_lymphoma	1	1	True Negative	True	0.013011105	0.9869889	Glioblastoma, IDH-wildtype, WHO 4	HGG
UKK	UKK/NIO_UKK_341/1/patches/NIO_UKK_341-1-0_3000_600_600.tif	NIO_UKK_341	1	no_lymphoma	1	1	True Negative	True	0.10057614	0.89942384	Glioblastoma, IDH-wildtype, WHO 4	HGG
UKK	UKK/NIO_UKK_341/1/patches/NIO_UKK_341-1-0_3000_600_300.tif	NIO_UKK_341	1	no_lymphoma	1	1	True Negative	True	0.03050865	0.9694913	Glioblastoma, IDH-wildtype, WHO 4	HGG
UKK	UKK/NIO_UKK_341/1/patches/NIO_UKK_341-1-0_4000_300_600.tif	NIO_UKK_341	1	no_lymphoma	1	1	True Negative	True	0.016087377	0.98391265	Glioblastoma, IDH-wildtype, WHO 4	HGG
UKK	UKK/NIO_UKK_341/1/patches/NIO_UKK_341-1-1000_1000_600_600.tif	NIO_UKK_341	1	no_lymphoma	1	1	True Negative	True	0.1239999	0.87600017	Glioblastoma, IDH-wildtype, WHO 4	HGG
UKK	UKK/NIO_UKK_341/1/patches/NIO_UKK_341-1-0_5000_600_0.tif	NIO_UKK_341	1	no_lymphoma	1	1	True Negative	True	0.06578815	0.9342119	Glioblastoma, IDH-wildtype, WHO 4	HGG
UKK	UKK/NIO_UKK_341/1/patches/NIO_UKK_341-1-0_5000_600_600.tif	NIO_UKK_341	1	no_lymphoma	1	1	True Negative	True	0.14910886	0.8508911	Glioblastoma, IDH-wildtype, WHO 4	HGG
UKK	UKK/NIO_UKK_341/1/patches/NIO_UKK_341-1-1000_1000_600_0.tif	NIO_UKK_341	1	no_lymphoma	1	1	True Negative	True	0.02732766	0.9726723	Glioblastoma, IDH-wildtype, WHO 4	HGG
UKK	UKK/NIO_UKK_341/1/patches/NIO_UKK_341-1-1000_1000_300_600.tif	NIO_UKK_341	1	no_lymphoma	1	1	True Negative	True	0.1563598	0.8436402	Glioblastoma, IDH-wildtype, WHO 4	HGG
UKK	UKK/NIO_UKK_341/1/patches/NIO_UKK_341-1-1000_1000_300_300.tif	NIO_UKK_341	1	no_lymphoma	1	1	True Negative	True	0.15939927	0.84060067	Glioblastoma, IDH-wildtype, WHO 4	HGG
UKK	UKK/NIO_UKK_341/1/patches/NIO_UKK_341-1-1000_1000_300_0.tif	NIO_UKK_341	1	no_lymphoma	1	1	True Negative	True	0.0948425	0.9051575	Glioblastoma, IDH-wildtype, WHO 4	HGG
UKK	UKK/NIO_UKK_341/1/patches/NIO_UKK_341-1-1000_1000_0_600.tif	NIO_UKK_341	1	no_lymphoma	1	1	True Negative	True	0.052511048	0.94748896	Glioblastoma, IDH-wildtype, WHO 4	HGG
UKK	UKK/NIO_UKK_341/1/patches/NIO_UKK_341-1-1000_1000_0_300.tif	NIO_UKK_341	1	no_lymphoma	1	1	True Negative	True	0.04282561	0.95717436	Glioblastoma, IDH-wildtype, WHO 4	HGG
UKK	UKK/NIO_UKK_341/1/patches/NIO_UKK_341-1-1000_1000_0_0.tif	NIO_UKK_341	1	no_lymphoma	1	1	True Negative	True	0.17894913	0.8210509	Glioblastoma, IDH-wildtype, WHO 4	HGG
UKK	UKK/NIO_UKK_341/1/patches/NIO_UKK_341-1-0_5000_600_300.tif	NIO_UKK_341	1	no_lymphoma	1	1	True Negative	True	0.11167309	0.88832694	Glioblastoma, IDH-wildtype, WHO 4	HGG
UKK	UKK/NIO_UKK_341/1/patches/NIO_UKK_341-1-0_4000_600_0.tif	NIO_UKK_341	1	no_lymphoma	1	1	True Negative	True	0.03266447	0.9673355	Glioblastoma, IDH-wildtype, WHO 4	HGG
UKK	UKK/NIO_UKK_341/1/patches/NIO_UKK_341-1-0_5000_300_600.tif	NIO_UKK_341	1	no_lymphoma	1	1	True Negative	True	0.06632472	0.9336752	Glioblastoma, IDH-wildtype, WHO 4	HGG
UKK	UKK/NIO_UKK_341/1/patches/NIO_UKK_341-1-0_4000_600_300.tif	NIO_UKK_341	1	no_lymphoma	1	1	True Negative	True	0.016310817	0.9836891	Glioblastoma, IDH-wildtype, WHO 4	HGG
UKK	UKK/NIO_UKK_341/1/patches/NIO_UKK_341-1-0_4000_600_600.tif	NIO_UKK_341	1	no_lymphoma	1	1	True Negative	True	0.012513941	0.98748606	Glioblastoma, IDH-wildtype, WHO 4	HGG
UKK	UKK/NIO_UKK_341/1/patches/NIO_UKK_341-1-2000_0_0_0.tif	NIO_UKK_341	1	no_lymphoma	1	1	True Negative	True	0.07856002	0.92143995	Glioblastoma, IDH-wildtype, WHO 4	HGG
UKK	UKK/NIO_UKK_341/1/patches/NIO_UKK_341-1-1000_5000_600_600.tif	NIO_UKK_341	1	no_lymphoma	1	1	True Negative	True	0.047382172	0.9526178	Glioblastoma, IDH-wildtype, WHO 4	HGG
UKK	UKK/NIO_UKK_341/1/patches/NIO_UKK_341-1-1000_4000_300_0.tif	NIO_UKK_341	1	no_lymphoma	1	1	True Negative	True	0.111709006	0.888291	Glioblastoma, IDH-wildtype, WHO 4	HGG
UKK	UKK/NIO_UKK_341/1/patches/NIO_UKK_341-1-1000_5000_600_300.tif	NIO_UKK_341	1	no_lymphoma	1	1	True Negative	True	0.06333475	0.93666524	Glioblastoma, IDH-wildtype, WHO 4	HGG
UKK	UKK/NIO_UKK_341/1/patches/NIO_UKK_341-1-1000_5000_300_300.tif	NIO_UKK_341	1	no_lymphoma	1	1	True Negative	True	0.15671754	0.84328246	Glioblastoma, IDH-wildtype, WHO 4	HGG
UKK	UKK/NIO_UKK_341/1/patches/NIO_UKK_341-1-1000_5000_300_0.tif	NIO_UKK_341	1	no_lymphoma	1	1	True Negative	True	0.37308598	0.62691396	Glioblastoma, IDH-wildtype, WHO 4	HGG
UKK	UKK/NIO_UKK_341/1/patches/NIO_UKK_341-1-1000_5000_0_600.tif	NIO_UKK_341	1	no_lymphoma	1	1	True Negative	True	0.075669825	0.9243302	Glioblastoma, IDH-wildtype, WHO 4	HGG
UKK	UKK/NIO_UKK_341/1/patches/NIO_UKK_341-1-1000_5000_0_0.tif	NIO_UKK_341	1	no_lymphoma	1	1	True Negative	True	0.04268771	0.9573123	Glioblastoma, IDH-wildtype, WHO 4	HGG
UKK	UKK/NIO_UKK_341/1/patches/NIO_UKK_341-1-1000_4000_600_600.tif	NIO_UKK_341	1	no_lymphoma	1	1	True Negative	True	0.16204448	0.83795553	Glioblastoma, IDH-wildtype, WHO 4	HGG
UKK	UKK/NIO_UKK_341/1/patches/NIO_UKK_341-1-1000_0_600_600.tif	NIO_UKK_341	1	no_lymphoma	1	1	True Negative	True	0.021572808	0.9784272	Glioblastoma, IDH-wildtype, WHO 4	HGG
UKK	UKK/NIO_UKK_341/1/patches/NIO_UKK_341-1-1000_4000_600_0.tif	NIO_UKK_341	1	no_lymphoma	1	1	True Negative	True	0.31618163	0.6838184	Glioblastoma, IDH-wildtype, WHO 4	HGG
UKK	UKK/NIO_UKK_341/1/patches/NIO_UKK_341-1-1000_5000_600_0.tif	NIO_UKK_341	1	no_lymphoma	1	1	True Negative	True	0.056335744	0.94366425	Glioblastoma, IDH-wildtype, WHO 4	HGG
UKK	UKK/NIO_UKK_341/1/patches/NIO_UKK_341-1-2000_0_600_0.tif	NIO_UKK_341	1	no_lymphoma	1	1	True Negative	True	0.20087208	0.79912794	Glioblastoma, IDH-wildtype, WHO 4	HGG
UKK	UKK/NIO_UKK_341/1/patches/NIO_UKK_341-1-1000_2000_0_0.tif	NIO_UKK_341	1	no_lymphoma	1	1	True Negative	True	0.07138184	0.92861813	Glioblastoma, IDH-wildtype, WHO 4	HGG
UKK	UKK/NIO_UKK_341/1/patches/NIO_UKK_341-1-1000_1000_600_300.tif	NIO_UKK_341	1	no_lymphoma	1	1	True Negative	True	0.10603801	0.893962	Glioblastoma, IDH-wildtype, WHO 4	HGG
UKK	UKK/NIO_UKK_341/1/patches/NIO_UKK_341-1-0_5000_300_300.tif	NIO_UKK_341	1	no_lymphoma	1	1	True Negative	True	0.039775953	0.9602241	Glioblastoma, IDH-wildtype, WHO 4	HGG
UKK	UKK/NIO_UKK_341/1/patches/NIO_UKK_341-1-0_5000_300_0.tif	NIO_UKK_341	1	no_lymphoma	1	1	True Negative	True	0.0779701	0.9220299	Glioblastoma, IDH-wildtype, WHO 4	HGG
UKK	UKK/NIO_UKK_341/1/patches/NIO_UKK_341-1-0_5000_0_600.tif	NIO_UKK_341	1	no_lymphoma	1	1	True Negative	True	0.0029665385	0.9970335	Glioblastoma, IDH-wildtype, WHO 4	HGG
UKK	UKK/NIO_UKK_341/1/patches/NIO_UKK_341-1-0_5000_0_300.tif	NIO_UKK_341	1	no_lymphoma	1	1	True Negative	True	0.0047920803	0.99520797	Glioblastoma, IDH-wildtype, WHO 4	HGG
UKK	UKK/NIO_UKK_341/1/patches/NIO_UKK_341-1-0_5000_0_0.tif	NIO_UKK_341	1	no_lymphoma	1	1	True Negative	True	0.0045493627	0.9954507	Glioblastoma, IDH-wildtype, WHO 4	HGG
UKK	UKK/NIO_UKK_341/1/patches/NIO_UKK_341-1-1000_4000_300_600.tif	NIO_UKK_341	1	no_lymphoma	1	1	True Negative	True	0.29060706	0.70939296	Glioblastoma, IDH-wildtype, WHO 4	HGG
UKK	UKK/NIO_UKK_341/1/patches/NIO_UKK_341-1-3000_5000_300_0.tif	NIO_UKK_341	1	no_lymphoma	1	1	True Negative	True	0.038743954	0.96125597	Glioblastoma, IDH-wildtype, WHO 4	HGG
UKK	UKK/NIO_UKK_341/1/patches/NIO_UKK_341-1-1000_0_600_0.tif	NIO_UKK_341	1	no_lymphoma	1	1	True Negative	True	0.1789528	0.8210472	Glioblastoma, IDH-wildtype, WHO 4	HGG
UKK	UKK/NIO_UKK_341/1/patches/NIO_UKK_341-1-1000_0_300_300.tif	NIO_UKK_341	1	no_lymphoma	1	1	True Negative	True	0.04683778	0.9531622	Glioblastoma, IDH-wildtype, WHO 4	HGG
UKK	UKK/NIO_UKK_341/1/patches/NIO_UKK_341-1-3000_2000_0_0.tif	NIO_UKK_341	1	no_lymphoma	1	1	True Negative	True	0.041972823	0.95802724	Glioblastoma, IDH-wildtype, WHO 4	HGG
UKK	UKK/NIO_UKK_341/1/patches/NIO_UKK_341-1-3000_0_600_600.tif	NIO_UKK_341	1	no_lymphoma	1	1	True Negative	True	0.026368385	0.97363156	Glioblastoma, IDH-wildtype, WHO 4	HGG
UKK	UKK/NIO_UKK_341/1/patches/NIO_UKK_341-1-3000_3000_300_300.tif	NIO_UKK_341	1	no_lymphoma	1	1	True Negative	True	0.0388499	0.96115017	Glioblastoma, IDH-wildtype, WHO 4	HGG
UKK	UKK/NIO_UKK_341/1/patches/NIO_UKK_341-1-3000_3000_600_0.tif	NIO_UKK_341	1	no_lymphoma	1	1	True Negative	True	0.017007025	0.98299295	Glioblastoma, IDH-wildtype, WHO 4	HGG
UKK	UKK/NIO_UKK_341/1/patches/NIO_UKK_341-1-4000_0_0_600.tif	NIO_UKK_341	1	no_lymphoma	1	1	True Negative	True	0.021693107	0.9783069	Glioblastoma, IDH-wildtype, WHO 4	HGG
UKK	UKK/NIO_UKK_341/1/patches/NIO_UKK_341-1-4000_0_0_300.tif	NIO_UKK_341	1	no_lymphoma	1	1	True Negative	True	0.13056606	0.86943394	Glioblastoma, IDH-wildtype, WHO 4	HGG
UKK	UKK/NIO_UKK_341/1/patches/NIO_UKK_341-1-4000_0_0_0.tif	NIO_UKK_341	1	no_lymphoma	1	1	True Negative	True	0.2230507	0.7769493	Glioblastoma, IDH-wildtype, WHO 4	HGG
UKK	UKK/NIO_UKK_341/1/patches/NIO_UKK_341-1-3000_5000_600_600.tif	NIO_UKK_341	1	no_lymphoma	1	1	True Negative	True	0.019227896	0.98077214	Glioblastoma, IDH-wildtype, WHO 4	HGG
UKK	UKK/NIO_UKK_341/1/patches/NIO_UKK_341-1-3000_5000_600_300.tif	NIO_UKK_341	1	no_lymphoma	1	1	True Negative	True	0.014198218	0.98580176	Glioblastoma, IDH-wildtype, WHO 4	HGG
UKK	UKK/NIO_UKK_341/1/patches/NIO_UKK_341-1-3000_5000_600_0.tif	NIO_UKK_341	1	no_lymphoma	1	1	True Negative	True	0.036788285	0.9632117	Glioblastoma, IDH-wildtype, WHO 4	HGG
UKK	UKK/NIO_UKK_341/1/patches/NIO_UKK_341-1-3000_5000_300_600.tif	NIO_UKK_341	1	no_lymphoma	1	1	True Negative	True	0.09593099	0.90406907	Glioblastoma, IDH-wildtype, WHO 4	HGG
UKK	UKK/NIO_UKK_341/1/patches/NIO_UKK_341-1-3000_3000_300_600.tif	NIO_UKK_341	1	no_lymphoma	1	1	True Negative	True	0.040868644	0.95913136	Glioblastoma, IDH-wildtype, WHO 4	HGG
UKK	UKK/NIO_UKK_341/1/patches/NIO_UKK_341-1-3000_5000_300_300.tif	NIO_UKK_341	1	no_lymphoma	1	1	True Negative	True	0.007938827	0.99206114	Glioblastoma, IDH-wildtype, WHO 4	HGG
UKK	UKK/NIO_UKK_341/1/patches/NIO_UKK_341-1-3000_4000_600_600.tif	NIO_UKK_341	1	no_lymphoma	1	1	True Negative	True	0.027474161	0.97252584	Glioblastoma, IDH-wildtype, WHO 4	HGG
UKK	UKK/NIO_UKK_341/1/patches/NIO_UKK_341-1-3000_4000_600_300.tif	NIO_UKK_341	1	no_lymphoma	1	1	True Negative	True	0.04506094	0.95493907	Glioblastoma, IDH-wildtype, WHO 4	HGG
UKK	UKK/NIO_UKK_341/1/patches/NIO_UKK_341-1-3000_4000_600_0.tif	NIO_UKK_341	1	no_lymphoma	1	1	True Negative	True	0.07226685	0.9277332	Glioblastoma, IDH-wildtype, WHO 4	HGG
UKK	UKK/NIO_UKK_341/1/patches/NIO_UKK_341-1-3000_4000_300_600.tif	NIO_UKK_341	1	no_lymphoma	1	1	True Negative	True	0.015846655	0.98415333	Glioblastoma, IDH-wildtype, WHO 4	HGG
UKK	UKK/NIO_UKK_341/1/patches/NIO_UKK_341-1-3000_4000_300_300.tif	NIO_UKK_341	1	no_lymphoma	1	1	True Negative	True	0.06252154	0.9374785	Glioblastoma, IDH-wildtype, WHO 4	HGG
UKK	UKK/NIO_UKK_341/1/patches/NIO_UKK_341-1-3000_4000_0_0.tif	NIO_UKK_341	1	no_lymphoma	1	1	True Negative	True	0.21201424	0.78798574	Glioblastoma, IDH-wildtype, WHO 4	HGG
UKK	UKK/NIO_UKK_341/1/patches/NIO_UKK_341-1-3000_1000_0_300.tif	NIO_UKK_341	1	no_lymphoma	1	1	True Negative	True	0.031998865	0.9680011	Glioblastoma, IDH-wildtype, WHO 4	HGG
UKK	UKK/NIO_UKK_341/1/patches/NIO_UKK_341-1-3000_1000_300_0.tif	NIO_UKK_341	1	no_lymphoma	1	1	True Negative	True	0.059783906	0.9402161	Glioblastoma, IDH-wildtype, WHO 4	HGG
UKK	UKK/NIO_UKK_341/1/patches/NIO_UKK_341-1-3000_1000_300_300.tif	NIO_UKK_341	1	no_lymphoma	1	1	True Negative	True	0.017276764	0.98272324	Glioblastoma, IDH-wildtype, WHO 4	HGG
UKK	UKK/NIO_UKK_341/1/patches/NIO_UKK_341-1-3000_1000_300_600.tif	NIO_UKK_341	1	no_lymphoma	1	1	True Negative	True	0.16374208	0.83625793	Glioblastoma, IDH-wildtype, WHO 4	HGG
UKK	UKK/NIO_UKK_341/1/patches/NIO_UKK_341-1-1000_0_300_0.tif	NIO_UKK_341	1	no_lymphoma	1	1	True Negative	True	0.07475276	0.92524725	Glioblastoma, IDH-wildtype, WHO 4	HGG
UKK	UKK/NIO_UKK_341/1/patches/NIO_UKK_341-1-1000_0_0_600.tif	NIO_UKK_341	1	no_lymphoma	1	1	True Negative	True	0.18891998	0.81108004	Glioblastoma, IDH-wildtype, WHO 4	HGG
UKK	UKK/NIO_UKK_341/1/patches/NIO_UKK_341-1-1000_0_0_300.tif	NIO_UKK_341	1	no_lymphoma	1	1	True Negative	True	0.071174495	0.92882556	Glioblastoma, IDH-wildtype, WHO 4	HGG
UKK	UKK/NIO_UKK_341/1/patches/NIO_UKK_341-1-1000_0_0_0.tif	NIO_UKK_341	1	no_lymphoma	1	1	True Negative	True	0.06894207	0.931058	Glioblastoma, IDH-wildtype, WHO 4	HGG
UKK	UKK/NIO_UKK_341/1/patches/NIO_UKK_341-1-1000_0_600_300.tif	NIO_UKK_341	1	no_lymphoma	1	1	True Negative	True	0.013658428	0.98634154	Glioblastoma, IDH-wildtype, WHO 4	HGG
UKK	UKK/NIO_UKK_341/1/patches/NIO_UKK_341-1-0_3000_600_0.tif	NIO_UKK_341	1	no_lymphoma	1	1	True Negative	True	0.26831654	0.73168343	Glioblastoma, IDH-wildtype, WHO 4	HGG
UKK	UKK/NIO_UKK_341/1/patches/NIO_UKK_341-1-2000_0_600_300.tif	NIO_UKK_341	1	no_lymphoma	1	1	True Negative	True	0.02396727	0.97603273	Glioblastoma, IDH-wildtype, WHO 4	HGG
UKK	UKK/NIO_UKK_341/1/patches/NIO_UKK_341-1-2000_1000_0_0.tif	NIO_UKK_341	1	no_lymphoma	1	1	True Negative	True	0.06798251	0.93201756	Glioblastoma, IDH-wildtype, WHO 4	HGG
UKK	UKK/NIO_UKK_341/1/patches/NIO_UKK_341-1-3000_3000_0_600.tif	NIO_UKK_341	1	no_lymphoma	1	1	True Negative	True	0.04575851	0.95424145	Glioblastoma, IDH-wildtype, WHO 4	HGG
UKK	UKK/NIO_UKK_341/1/patches/NIO_UKK_341-1-1000_0_300_600.tif	NIO_UKK_341	1	no_lymphoma	1	1	True Negative	True	0.044149965	0.95585006	Glioblastoma, IDH-wildtype, WHO 4	HGG
UKK	UKK/NIO_UKK_341/1/patches/NIO_UKK_341-1-3000_3000_0_0.tif	NIO_UKK_341	1	no_lymphoma	1	1	True Negative	True	0.13754414	0.86245584	Glioblastoma, IDH-wildtype, WHO 4	HGG
UKK	UKK/NIO_UKK_341/1/patches/NIO_UKK_341-1-3000_2000_600_300.tif	NIO_UKK_341	1	no_lymphoma	1	1	True Negative	True	0.18239444	0.8176056	Glioblastoma, IDH-wildtype, WHO 4	HGG
UKK	UKK/NIO_UKK_341/1/patches/NIO_UKK_341-1-3000_2000_300_600.tif	NIO_UKK_341	1	no_lymphoma	1	1	True Negative	True	0.059169058	0.940831	Glioblastoma, IDH-wildtype, WHO 4	HGG
UKK	UKK/NIO_UKK_341/1/patches/NIO_UKK_341-1-3000_2000_300_300.tif	NIO_UKK_341	1	no_lymphoma	1	1	True Negative	True	0.056622375	0.9433776	Glioblastoma, IDH-wildtype, WHO 4	HGG
UKK	UKK/NIO_UKK_341/1/patches/NIO_UKK_341-1-3000_2000_300_0.tif	NIO_UKK_341	1	no_lymphoma	1	1	True Negative	True	0.13194571	0.86805433	Glioblastoma, IDH-wildtype, WHO 4	HGG
UKK	UKK/NIO_UKK_341/1/patches/NIO_UKK_341-1-3000_3000_300_0.tif	NIO_UKK_341	1	no_lymphoma	1	1	True Negative	True	0.05288654	0.9471135	Glioblastoma, IDH-wildtype, WHO 4	HGG
UKK	UKK/NIO_UKK_341/1/patches/NIO_UKK_341-1-3000_2000_0_600.tif	NIO_UKK_341	1	no_lymphoma	1	1	True Negative	True	0.14324111	0.8567589	Glioblastoma, IDH-wildtype, WHO 4	HGG
UKK	UKK/NIO_UKK_341/1/patches/NIO_UKK_341-1-3000_1000_600_600.tif	NIO_UKK_341	1	no_lymphoma	1	1	True Negative	True	0.12352331	0.8764767	Glioblastoma, IDH-wildtype, WHO 4	HGG
UKK	UKK/NIO_UKK_341/1/patches/NIO_UKK_341-1-3000_1000_600_300.tif	NIO_UKK_341	1	no_lymphoma	1	1	True Negative	True	0.013927255	0.9860728	Glioblastoma, IDH-wildtype, WHO 4	HGG
UKK	UKK/NIO_UKK_341/1/patches/NIO_UKK_341-1-3000_1000_600_0.tif	NIO_UKK_341	1	no_lymphoma	1	1	True Negative	True	0.035214122	0.96478593	Glioblastoma, IDH-wildtype, WHO 4	HGG
UKK	UKK/NIO_UKK_341/1/patches/NIO_UKK_341-1-3000_2000_600_600.tif	NIO_UKK_341	1	no_lymphoma	1	1	True Negative	True	0.044854313	0.95514566	Glioblastoma, IDH-wildtype, WHO 4	HGG
UKK	UKK/NIO_UKK_341/1/patches/NIO_UKK_341-1-1000_4000_0_0.tif	NIO_UKK_341	1	no_lymphoma	1	1	True Negative	True	0.060736153	0.9392639	Glioblastoma, IDH-wildtype, WHO 4	HGG
UKK	UKK/NIO_UKK_341/1/patches/NIO_UKK_341-1-2000_5000_0_600.tif	NIO_UKK_341	1	no_lymphoma	1	1	True Negative	True	0.079525486	0.92047447	Glioblastoma, IDH-wildtype, WHO 4	HGG
UKK	UKK/NIO_UKK_341/1/patches/NIO_UKK_341-1-5000_2000_300_300.tif	NIO_UKK_341	1	no_lymphoma	1	1	True Negative	True	0.16002195	0.83997804	Glioblastoma, IDH-wildtype, WHO 4	HGG
UKK	UKK/NIO_UKK_341/1/patches/NIO_UKK_341-1-5000_3000_300_300.tif	NIO_UKK_341	1	no_lymphoma	1	1	True Negative	True	0.015786605	0.98421335	Glioblastoma, IDH-wildtype, WHO 4	HGG
UKK	UKK/NIO_UKK_341/1/patches/NIO_UKK_341-1-5000_3000_300_0.tif	NIO_UKK_341	1	no_lymphoma	1	1	True Negative	True	0.03282931	0.9671707	Glioblastoma, IDH-wildtype, WHO 4	HGG
UKK	UKK/NIO_UKK_341/1/patches/NIO_UKK_341-1-5000_2000_600_300.tif	NIO_UKK_341	1	no_lymphoma	1	1	True Negative	True	0.035761796	0.96423817	Glioblastoma, IDH-wildtype, WHO 4	HGG
UKK	UKK/NIO_UKK_341/1/patches/NIO_UKK_341-1-5000_3000_0_0.tif	NIO_UKK_341	1	no_lymphoma	1	1	True Negative	True	0.036656532	0.96334344	Glioblastoma, IDH-wildtype, WHO 4	HGG
UKK	UKK/NIO_UKK_341/1/patches/NIO_UKK_341-1-5000_2000_600_600.tif	NIO_UKK_341	1	no_lymphoma	1	1	True Negative	True	0.083233416	0.91676664	Glioblastoma, IDH-wildtype, WHO 4	HGG
UKK	UKK/NIO_UKK_341/1/patches/NIO_UKK_341-1-5000_1000_300_600.tif	NIO_UKK_341	1	no_lymphoma	1	1	True Negative	True	0.06249293	0.9375071	Glioblastoma, IDH-wildtype, WHO 4	HGG
UKK	UKK/NIO_UKK_341/1/patches/NIO_UKK_341-1-5000_1000_600_0.tif	NIO_UKK_341	1	no_lymphoma	1	1	True Negative	True	0.043217793	0.9567822	Glioblastoma, IDH-wildtype, WHO 4	HGG
UKK	UKK/NIO_UKK_341/1/patches/NIO_UKK_341-1-5000_2000_0_0.tif	NIO_UKK_341	1	no_lymphoma	1	1	True Negative	True	0.08827052	0.9117295	Glioblastoma, IDH-wildtype, WHO 4	HGG
UKK	UKK/NIO_UKK_341/1/patches/NIO_UKK_341-1-5000_2000_300_0.tif	NIO_UKK_341	1	no_lymphoma	1	1	True Negative	True	0.37661886	0.62338114	Glioblastoma, IDH-wildtype, WHO 4	HGG
UKK	UKK/NIO_UKK_341/1/patches/NIO_UKK_341-1-5000_3000_600_0.tif	NIO_UKK_341	1	no_lymphoma	1	1	True Negative	True	0.07181582	0.92818415	Glioblastoma, IDH-wildtype, WHO 4	HGG
UKK	UKK/NIO_UKK_341/1/patches/NIO_UKK_341-1-5000_1000_300_300.tif	NIO_UKK_341	1	no_lymphoma	1	1	True Negative	True	0.06265848	0.9373416	Glioblastoma, IDH-wildtype, WHO 4	HGG
UKK	UKK/NIO_UKK_341/1/patches/NIO_UKK_341-1-5000_2000_300_600.tif	NIO_UKK_341	1	no_lymphoma	1	1	True Negative	True	0.030754948	0.9692451	Glioblastoma, IDH-wildtype, WHO 4	HGG
UKK	UKK/NIO_UKK_348/1/patches/NIO_UKK_348-1-0_0_600_0.tif	NIO_UKK_348	1	no_lymphoma	1	1	True Negative	True	0.41236588	0.5876341	Neuroendocrine Carcinoma	Metastasis
UKK	UKK/NIO_UKK_348/1/patches/NIO_UKK_348-1-1000_1000_300_0.tif	NIO_UKK_348	1	no_lymphoma	1	1	True Negative	True	0.11136354	0.8886364	Neuroendocrine Carcinoma	Metastasis
UKK	UKK/NIO_UKK_348/1/patches/NIO_UKK_348-1-1000_1000_0_600.tif	NIO_UKK_348	1	no_lymphoma	1	1	True Negative	True	0.11252012	0.8874799	Neuroendocrine Carcinoma	Metastasis
UKK	UKK/NIO_UKK_348/1/patches/NIO_UKK_348-1-1000_1000_0_300.tif	NIO_UKK_348	1	no_lymphoma	1	1	True Negative	True	0.08910286	0.9108972	Neuroendocrine Carcinoma	Metastasis
UKK	UKK/NIO_UKK_348/1/patches/NIO_UKK_348-1-1000_1000_0_0.tif	NIO_UKK_348	1	no_lymphoma	1	1	True Negative	True	0.103509955	0.89649004	Neuroendocrine Carcinoma	Metastasis
UKK	UKK/NIO_UKK_348/1/patches/NIO_UKK_348-1-1000_0_600_600.tif	NIO_UKK_348	1	no_lymphoma	1	1	True Negative	True	0.021363948	0.9786361	Neuroendocrine Carcinoma	Metastasis
UKK	UKK/NIO_UKK_348/1/patches/NIO_UKK_348-1-1000_0_600_300.tif	NIO_UKK_348	1	no_lymphoma	1	1	True Negative	True	0.10590791	0.8940921	Neuroendocrine Carcinoma	Metastasis
UKK	UKK/NIO_UKK_348/1/patches/NIO_UKK_348-1-1000_0_600_0.tif	NIO_UKK_348	1	no_lymphoma	1	1	True Negative	True	0.15174599	0.848254	Neuroendocrine Carcinoma	Metastasis
UKK	UKK/NIO_UKK_348/1/patches/NIO_UKK_348-1-1000_1000_300_300.tif	NIO_UKK_348	1	no_lymphoma	1	1	True Negative	True	0.14654027	0.8534597	Neuroendocrine Carcinoma	Metastasis
UKK	UKK/NIO_UKK_348/1/patches/NIO_UKK_348-1-1000_0_300_600.tif	NIO_UKK_348	1	no_lymphoma	1	1	True Negative	True	0.11818691	0.88181305	Neuroendocrine Carcinoma	Metastasis
UKK	UKK/NIO_UKK_348/1/patches/NIO_UKK_348-1-0_5000_600_600.tif	NIO_UKK_348	1	no_lymphoma	1	1	True Negative	True	0.12528992	0.8747101	Neuroendocrine Carcinoma	Metastasis
UKK	UKK/NIO_UKK_348/1/patches/NIO_UKK_348-1-1000_0_300_0.tif	NIO_UKK_348	1	no_lymphoma	1	1	True Negative	True	0.098288424	0.9017115	Neuroendocrine Carcinoma	Metastasis
UKK	UKK/NIO_UKK_348/1/patches/NIO_UKK_348-1-1000_0_0_600.tif	NIO_UKK_348	1	no_lymphoma	1	1	True Negative	True	0.04601015	0.9539898	Neuroendocrine Carcinoma	Metastasis
UKK	UKK/NIO_UKK_348/1/patches/NIO_UKK_348-1-1000_0_0_300.tif	NIO_UKK_348	1	no_lymphoma	1	1	True Negative	True	0.11851252	0.8814875	Neuroendocrine Carcinoma	Metastasis
UKK	UKK/NIO_UKK_348/1/patches/NIO_UKK_348-1-0_0_300_300.tif	NIO_UKK_348	1	no_lymphoma	1	1	True Negative	True	0.4340646	0.5659354	Neuroendocrine Carcinoma	Metastasis
UKK	UKK/NIO_UKK_348/1/patches/NIO_UKK_348-1-3000_5000_600_600.tif	NIO_UKK_348	1	no_lymphoma	1	1	True Negative	True	0.24421513	0.75578487	Neuroendocrine Carcinoma	Metastasis
UKK	UKK/NIO_UKK_348/1/patches/NIO_UKK_348-1-3000_1000_300_300.tif	NIO_UKK_348	1	no_lymphoma	1	1	True Negative	True	0.08488506	0.91511494	Neuroendocrine Carcinoma	Metastasis
UKK	UKK/NIO_UKK_348/1/patches/NIO_UKK_348-1-3000_5000_300_600.tif	NIO_UKK_348	1	no_lymphoma	1	1	True Negative	True	0.42104688	0.5789531	Neuroendocrine Carcinoma	Metastasis
UKK	UKK/NIO_UKK_348/1/patches/NIO_UKK_348-1-3000_3000_600_300.tif	NIO_UKK_348	1	no_lymphoma	1	1	True Negative	True	0.22350845	0.7764915	Neuroendocrine Carcinoma	Metastasis
UKK	UKK/NIO_UKK_348/1/patches/NIO_UKK_348-1-3000_3000_300_600.tif	NIO_UKK_348	1	no_lymphoma	1	1	True Negative	True	0.38864198	0.611358	Neuroendocrine Carcinoma	Metastasis
UKK	UKK/NIO_UKK_348/1/patches/NIO_UKK_348-1-3000_5000_600_300.tif	NIO_UKK_348	1	no_lymphoma	1	1	True Negative	True	0.08584452	0.9141555	Neuroendocrine Carcinoma	Metastasis
UKK	UKK/NIO_UKK_348/1/patches/NIO_UKK_348-1-3000_2000_300_300.tif	NIO_UKK_348	1	no_lymphoma	1	1	True Negative	True	0.020047177	0.9799529	Neuroendocrine Carcinoma	Metastasis
UKK	UKK/NIO_UKK_348/1/patches/NIO_UKK_348-1-3000_1000_600_0.tif	NIO_UKK_348	1	no_lymphoma	1	1	True Negative	True	0.27039686	0.7296032	Neuroendocrine Carcinoma	Metastasis
UKK	UKK/NIO_UKK_348/1/patches/NIO_UKK_348-1-3000_1000_600_300.tif	NIO_UKK_348	1	no_lymphoma	1	1	True Negative	True	0.061881028	0.93811893	Neuroendocrine Carcinoma	Metastasis
UKK	UKK/NIO_UKK_348/1/patches/NIO_UKK_348-1-3000_1000_600_600.tif	NIO_UKK_348	1	no_lymphoma	1	1	True Negative	True	0.045860533	0.9541395	Neuroendocrine Carcinoma	Metastasis
UKK	UKK/NIO_UKK_348/1/patches/NIO_UKK_348-1-3000_2000_0_0.tif	NIO_UKK_348	1	no_lymphoma	1	1	True Negative	True	0.013742115	0.9862579	Neuroendocrine Carcinoma	Metastasis
UKK	UKK/NIO_UKK_348/1/patches/NIO_UKK_348-1-3000_2000_0_300.tif	NIO_UKK_348	1	no_lymphoma	1	1	True Negative	True	0.022365225	0.9776348	Neuroendocrine Carcinoma	Metastasis
UKK	UKK/NIO_UKK_348/1/patches/NIO_UKK_348-1-1000_3000_600_600.tif	NIO_UKK_348	1	no_lymphoma	1	1	True Negative	True	0.09573531	0.90426475	Neuroendocrine Carcinoma	Metastasis
UKK	UKK/NIO_UKK_348/1/patches/NIO_UKK_348-1-3000_2000_0_600.tif	NIO_UKK_348	1	no_lymphoma	1	1	True Negative	True	0.073287725	0.9267123	Neuroendocrine Carcinoma	Metastasis
UKK	UKK/NIO_UKK_348/1/patches/NIO_UKK_348-1-3000_2000_300_600.tif	NIO_UKK_348	1	no_lymphoma	1	1	True Negative	True	0.09116252	0.9088375	Neuroendocrine Carcinoma	Metastasis
UKK	UKK/NIO_UKK_348/1/patches/NIO_UKK_348-1-3000_3000_300_300.tif	NIO_UKK_348	1	no_lymphoma	1	1	True Negative	True	0.09047647	0.9095235	Neuroendocrine Carcinoma	Metastasis
UKK	UKK/NIO_UKK_348/1/patches/NIO_UKK_348-1-3000_2000_600_0.tif	NIO_UKK_348	1	no_lymphoma	1	1	True Negative	True	0.12221797	0.877782	Neuroendocrine Carcinoma	Metastasis
UKK	UKK/NIO_UKK_348/1/patches/NIO_UKK_348-1-3000_2000_600_300.tif	NIO_UKK_348	1	no_lymphoma	1	1	True Negative	True	0.24955502	0.750445	Neuroendocrine Carcinoma	Metastasis
UKK	UKK/NIO_UKK_348/1/patches/NIO_UKK_348-1-3000_2000_600_600.tif	NIO_UKK_348	1	no_lymphoma	1	1	True Negative	True	0.231555	0.76844496	Neuroendocrine Carcinoma	Metastasis
UKK	UKK/NIO_UKK_348/1/patches/NIO_UKK_348-1-3000_3000_0_0.tif	NIO_UKK_348	1	no_lymphoma	1	1	True Negative	True	0.10022673	0.8997733	Neuroendocrine Carcinoma	Metastasis
UKK	UKK/NIO_UKK_348/1/patches/NIO_UKK_348-1-3000_3000_0_300.tif	NIO_UKK_348	1	no_lymphoma	1	1	True Negative	True	0.10459199	0.895408	Neuroendocrine Carcinoma	Metastasis
UKK	UKK/NIO_UKK_348/1/patches/NIO_UKK_348-1-3000_3000_0_600.tif	NIO_UKK_348	1	no_lymphoma	1	1	True Negative	True	0.12841663	0.87158334	Neuroendocrine Carcinoma	Metastasis
UKK	UKK/NIO_UKK_348/1/patches/NIO_UKK_348-1-3000_3000_300_0.tif	NIO_UKK_348	1	no_lymphoma	1	1	True Negative	True	0.15999897	0.84000105	Neuroendocrine Carcinoma	Metastasis
UKK	UKK/NIO_UKK_348/1/patches/NIO_UKK_348-1-3000_5000_600_0.tif	NIO_UKK_348	1	no_lymphoma	1	1	True Negative	True	0.30274898	0.697251	Neuroendocrine Carcinoma	Metastasis
UKK	UKK/NIO_UKK_348/1/patches/NIO_UKK_348-1-3000_2000_300_0.tif	NIO_UKK_348	1	no_lymphoma	1	1	True Negative	True	0.01797141	0.9820286	Neuroendocrine Carcinoma	Metastasis
UKK	UKK/NIO_UKK_348/1/patches/NIO_UKK_348-1-0_5000_600_300.tif	NIO_UKK_348	1	no_lymphoma	1	1	True Negative	True	0.14129774	0.85870224	Neuroendocrine Carcinoma	Metastasis
UKK	UKK/NIO_UKK_348/1/patches/NIO_UKK_348-1-0_1000_600_300.tif	NIO_UKK_348	1	no_lymphoma	1	1	True Negative	True	0.07666528	0.9233348	Neuroendocrine Carcinoma	Metastasis
UKK	UKK/NIO_UKK_348/1/patches/NIO_UKK_348-1-0_5000_300_600.tif	NIO_UKK_348	1	no_lymphoma	1	1	True Negative	True	0.11097395	0.88902605	Neuroendocrine Carcinoma	Metastasis
UKK	UKK/NIO_UKK_348/1/patches/NIO_UKK_348-1-0_5000_0_300.tif	NIO_UKK_348	1	no_lymphoma	1	1	True Negative	True	0.3843015	0.61569846	Neuroendocrine Carcinoma	Metastasis
UKK	UKK/NIO_UKK_348/1/patches/NIO_UKK_348-1-0_2000_300_300.tif	NIO_UKK_348	1	no_lymphoma	1	1	True Negative	True	0.08887301	0.91112703	Neuroendocrine Carcinoma	Metastasis
UKK	UKK/NIO_UKK_348/1/patches/NIO_UKK_348-1-0_2000_300_0.tif	NIO_UKK_348	1	no_lymphoma	1	1	True Negative	True	0.0768967	0.9231033	Neuroendocrine Carcinoma	Metastasis
UKK	UKK/NIO_UKK_348/1/patches/NIO_UKK_348-1-0_2000_0_600.tif	NIO_UKK_348	1	no_lymphoma	1	1	True Negative	True	0.1707229	0.8292771	Neuroendocrine Carcinoma	Metastasis
UKK	UKK/NIO_UKK_348/1/patches/NIO_UKK_348-1-0_2000_0_300.tif	NIO_UKK_348	1	no_lymphoma	1	1	True Negative	True	0.11556078	0.88443923	Neuroendocrine Carcinoma	Metastasis
UKK	UKK/NIO_UKK_348/1/patches/NIO_UKK_348-1-0_2000_0_0.tif	NIO_UKK_348	1	no_lymphoma	1	1	True Negative	True	0.03519946	0.96480054	Neuroendocrine Carcinoma	Metastasis
UKK	UKK/NIO_UKK_348/1/patches/NIO_UKK_348-1-0_1000_600_600.tif	NIO_UKK_348	1	no_lymphoma	1	1	True Negative	True	0.09141203	0.90858793	Neuroendocrine Carcinoma	Metastasis
UKK	UKK/NIO_UKK_348/1/patches/NIO_UKK_348-1-0_2000_300_600.tif	NIO_UKK_348	1	no_lymphoma	1	1	True Negative	True	0.0426232	0.9573768	Neuroendocrine Carcinoma	Metastasis
UKK	UKK/NIO_UKK_348/1/patches/NIO_UKK_348-1-0_1000_600_0.tif	NIO_UKK_348	1	no_lymphoma	1	1	True Negative	True	0.041499745	0.9585002	Neuroendocrine Carcinoma	Metastasis
UKK	UKK/NIO_UKK_348/1/patches/NIO_UKK_348-1-0_5000_300_0.tif	NIO_UKK_348	1	no_lymphoma	1	1	True Negative	True	0.3752377	0.6247623	Neuroendocrine Carcinoma	Metastasis
UKK	UKK/NIO_UKK_348/1/patches/NIO_UKK_348-1-0_1000_300_300.tif	NIO_UKK_348	1	no_lymphoma	1	1	True Negative	True	0.037392903	0.96260715	Neuroendocrine Carcinoma	Metastasis
UKK	UKK/NIO_UKK_348/1/patches/NIO_UKK_348-1-0_1000_0_600.tif	NIO_UKK_348	1	no_lymphoma	1	1	True Negative	True	0.13758881	0.8624112	Neuroendocrine Carcinoma	Metastasis
UKK	UKK/NIO_UKK_348/1/patches/NIO_UKK_348-1-0_1000_0_300.tif	NIO_UKK_348	1	no_lymphoma	1	1	True Negative	True	0.027842535	0.9721575	Neuroendocrine Carcinoma	Metastasis
UKK	UKK/NIO_UKK_348/1/patches/NIO_UKK_348-1-5000_1000_600_600.tif	NIO_UKK_348	1	no_lymphoma	1	1	True Negative	True	0.034202266	0.9657977	Neuroendocrine Carcinoma	Metastasis
UKK	UKK/NIO_UKK_348/1/patches/NIO_UKK_348-1-5000_1000_0_300.tif	NIO_UKK_348	1	no_lymphoma	1	1	True Negative	True	0.112128936	0.8878711	Neuroendocrine Carcinoma	Metastasis
UKK	UKK/NIO_UKK_348/1/patches/NIO_UKK_348-1-5000_1000_0_600.tif	NIO_UKK_348	1	no_lymphoma	1	1	True Negative	True	0.13736123	0.8626388	Neuroendocrine Carcinoma	Metastasis
UKK	UKK/NIO_UKK_348/1/patches/NIO_UKK_348-1-5000_1000_300_0.tif	NIO_UKK_348	1	no_lymphoma	1	1	True Negative	True	0.30835792	0.69164205	Neuroendocrine Carcinoma	Metastasis
UKK	UKK/NIO_UKK_348/1/patches/NIO_UKK_348-1-5000_1000_300_300.tif	NIO_UKK_348	1	no_lymphoma	1	1	True Negative	True	0.15787339	0.84212655	Neuroendocrine Carcinoma	Metastasis
UKK	UKK/NIO_UKK_348/1/patches/NIO_UKK_348-1-5000_1000_300_600.tif	NIO_UKK_348	1	no_lymphoma	1	1	True Negative	True	0.018018574	0.98198146	Neuroendocrine Carcinoma	Metastasis
UKK	UKK/NIO_UKK_348/1/patches/NIO_UKK_348-1-5000_1000_600_0.tif	NIO_UKK_348	1	no_lymphoma	1	1	True Negative	True	0.22202072	0.77797925	Neuroendocrine Carcinoma	Metastasis
UKK	UKK/NIO_UKK_348/1/patches/NIO_UKK_348-1-0_1000_300_0.tif	NIO_UKK_348	1	no_lymphoma	1	1	True Negative	True	0.27476865	0.72523135	Neuroendocrine Carcinoma	Metastasis
UKK	UKK/NIO_UKK_348/1/patches/NIO_UKK_348-1-0_5000_600_0.tif	NIO_UKK_348	1	no_lymphoma	1	1	True Negative	True	0.23288113	0.76711893	Neuroendocrine Carcinoma	Metastasis
UKK	UKK/NIO_UKK_348/1/patches/NIO_UKK_348-1-0_0_300_600.tif	NIO_UKK_348	1	no_lymphoma	1	1	True Negative	True	0.37093532	0.6290647	Neuroendocrine Carcinoma	Metastasis
UKK	UKK/NIO_UKK_348/1/patches/NIO_UKK_348-1-1000_1000_600_600.tif	NIO_UKK_348	1	no_lymphoma	1	1	True Negative	True	0.07548021	0.9245198	Neuroendocrine Carcinoma	Metastasis
UKK	UKK/NIO_UKK_348/1/patches/NIO_UKK_348-1-3000_5000_300_300.tif	NIO_UKK_348	1	no_lymphoma	1	1	True Negative	True	0.08158742	0.9184126	Neuroendocrine Carcinoma	Metastasis
UKK	UKK/NIO_UKK_348/1/patches/NIO_UKK_348-1-1000_0_300_300.tif	NIO_UKK_348	1	no_lymphoma	1	1	True Negative	True	0.025714321	0.9742856	Neuroendocrine Carcinoma	Metastasis
UKK	UKK/NIO_UKK_348/1/patches/NIO_UKK_348-1-0_5000_300_300.tif	NIO_UKK_348	1	no_lymphoma	1	1	True Negative	True	0.1212573	0.8787427	Neuroendocrine Carcinoma	Metastasis
UKK	UKK/NIO_UKK_348/1/patches/NIO_UKK_348-1-1000_1000_300_600.tif	NIO_UKK_348	1	no_lymphoma	1	1	True Negative	True	0.14978738	0.8502127	Neuroendocrine Carcinoma	Metastasis
UKK	UKK/NIO_UKK_348/1/patches/NIO_UKK_348-1-1000_1000_600_300.tif	NIO_UKK_348	1	no_lymphoma	1	1	True Negative	True	0.17271413	0.8272858	Neuroendocrine Carcinoma	Metastasis
UKK	UKK/NIO_UKK_348/1/patches/NIO_UKK_348-1-1000_3000_600_0.tif	NIO_UKK_348	1	no_lymphoma	1	1	True Negative	True	0.048180617	0.9518194	Neuroendocrine Carcinoma	Metastasis
UKK	UKK/NIO_UKK_348/1/patches/NIO_UKK_348-1-1000_3000_300_600.tif	NIO_UKK_348	1	no_lymphoma	1	1	True Negative	True	0.017749311	0.98225063	Neuroendocrine Carcinoma	Metastasis
UKK	UKK/NIO_UKK_348/1/patches/NIO_UKK_348-1-1000_3000_300_300.tif	NIO_UKK_348	1	no_lymphoma	1	1	True Negative	True	0.10740854	0.8925915	Neuroendocrine Carcinoma	Metastasis
UKK	UKK/NIO_UKK_348/1/patches/NIO_UKK_348-1-1000_3000_300_0.tif	NIO_UKK_348	1	no_lymphoma	1	1	True Negative	True	0.08596143	0.91403854	Neuroendocrine Carcinoma	Metastasis
UKK	UKK/NIO_UKK_348/1/patches/NIO_UKK_348-1-1000_2000_600_300.tif	NIO_UKK_348	1	no_lymphoma	1	1	True Negative	True	0.041669846	0.95833015	Neuroendocrine Carcinoma	Metastasis
UKK	UKK/NIO_UKK_348/1/patches/NIO_UKK_348-1-1000_3000_0_600.tif	NIO_UKK_348	1	no_lymphoma	1	1	True Negative	True	0.034564745	0.96543527	Neuroendocrine Carcinoma	Metastasis
UKK	UKK/NIO_UKK_348/1/patches/NIO_UKK_348-1-1000_3000_0_0.tif	NIO_UKK_348	1	no_lymphoma	1	1	True Negative	True	0.37921116	0.6207889	Neuroendocrine Carcinoma	Metastasis
UKK	UKK/NIO_UKK_348/1/patches/NIO_UKK_348-1-1000_1000_600_0.tif	NIO_UKK_348	1	no_lymphoma	1	1	True Negative	True	0.078050226	0.92194974	Neuroendocrine Carcinoma	Metastasis
UKK	UKK/NIO_UKK_348/1/patches/NIO_UKK_348-1-1000_2000_600_600.tif	NIO_UKK_348	1	no_lymphoma	1	1	True Negative	True	0.24521622	0.75478375	Neuroendocrine Carcinoma	Metastasis
UKK	UKK/NIO_UKK_348/1/patches/NIO_UKK_348-1-1000_2000_600_0.tif	NIO_UKK_348	1	no_lymphoma	1	1	True Negative	True	0.16588852	0.83411145	Neuroendocrine Carcinoma	Metastasis
UKK	UKK/NIO_UKK_348/1/patches/NIO_UKK_348-1-1000_2000_300_600.tif	NIO_UKK_348	1	no_lymphoma	1	1	True Negative	True	0.08489487	0.91510516	Neuroendocrine Carcinoma	Metastasis
UKK	UKK/NIO_UKK_348/1/patches/NIO_UKK_348-1-1000_2000_300_300.tif	NIO_UKK_348	1	no_lymphoma	1	1	True Negative	True	0.43318176	0.56681824	Neuroendocrine Carcinoma	Metastasis
UKK	UKK/NIO_UKK_348/1/patches/NIO_UKK_348-1-1000_2000_300_0.tif	NIO_UKK_348	1	no_lymphoma	1	1	True Negative	True	0.42099312	0.5790069	Neuroendocrine Carcinoma	Metastasis
UKK	UKK/NIO_UKK_348/1/patches/NIO_UKK_348-1-1000_2000_0_300.tif	NIO_UKK_348	1	no_lymphoma	1	1	True Negative	True	0.22546217	0.77453786	Neuroendocrine Carcinoma	Metastasis
UKK	UKK/NIO_UKK_348/1/patches/NIO_UKK_348-1-1000_2000_0_0.tif	NIO_UKK_348	1	no_lymphoma	1	1	True Negative	True	0.36958265	0.63041735	Neuroendocrine Carcinoma	Metastasis
UKK	UKK/NIO_UKK_348/1/patches/NIO_UKK_348-1-1000_3000_0_300.tif	NIO_UKK_348	1	no_lymphoma	1	1	True Negative	True	0.026378255	0.9736217	Neuroendocrine Carcinoma	Metastasis
UKK	UKK/NIO_UKK_348/1/patches/NIO_UKK_348-1-3000_5000_300_0.tif	NIO_UKK_348	1	no_lymphoma	1	1	True Negative	True	0.107793465	0.89220655	Neuroendocrine Carcinoma	Metastasis
UKK	UKK/NIO_UKK_348/1/patches/NIO_UKK_348-1-3000_4000_300_600.tif	NIO_UKK_348	1	no_lymphoma	1	1	True Negative	True	0.10160385	0.8983962	Neuroendocrine Carcinoma	Metastasis
UKK	UKK/NIO_UKK_348/1/patches/NIO_UKK_348-1-3000_5000_0_300.tif	NIO_UKK_348	1	no_lymphoma	1	1	True Negative	True	0.14317878	0.85682124	Neuroendocrine Carcinoma	Metastasis
UKK	UKK/NIO_UKK_348/1/patches/NIO_UKK_348-1-2000_1000_600_300.tif	NIO_UKK_348	1	no_lymphoma	1	1	True Negative	True	0.046586756	0.9534132	Neuroendocrine Carcinoma	Metastasis
UKK	UKK/NIO_UKK_348/1/patches/NIO_UKK_348-1-2000_1000_600_0.tif	NIO_UKK_348	1	no_lymphoma	1	1	True Negative	True	0.043268252	0.9567318	Neuroendocrine Carcinoma	Metastasis
UKK	UKK/NIO_UKK_348/1/patches/NIO_UKK_348-1-2000_1000_300_600.tif	NIO_UKK_348	1	no_lymphoma	1	1	True Negative	True	0.034503426	0.9654966	Neuroendocrine Carcinoma	Metastasis
UKK	UKK/NIO_UKK_348/1/patches/NIO_UKK_348-1-2000_0_0_600.tif	NIO_UKK_348	1	no_lymphoma	1	1	True Negative	True	0.02460851	0.9753915	Neuroendocrine Carcinoma	Metastasis
UKK	UKK/NIO_UKK_348/1/patches/NIO_UKK_348-1-2000_1000_300_300.tif	NIO_UKK_348	1	no_lymphoma	1	1	True Negative	True	0.048127398	0.95187265	Neuroendocrine Carcinoma	Metastasis
UKK	UKK/NIO_UKK_348/1/patches/NIO_UKK_348-1-2000_1000_0_300.tif	NIO_UKK_348	1	no_lymphoma	1	1	True Negative	True	0.23142055	0.7685794	Neuroendocrine Carcinoma	Metastasis
UKK	UKK/NIO_UKK_348/1/patches/NIO_UKK_348-1-2000_2000_300_600.tif	NIO_UKK_348	1	no_lymphoma	1	1	True Negative	True	0.06621218	0.9337878	Neuroendocrine Carcinoma	Metastasis
UKK	UKK/NIO_UKK_348/1/patches/NIO_UKK_348-1-3000_1000_0_600.tif	NIO_UKK_348	1	no_lymphoma	1	1	True Negative	True	0.029120432	0.97087955	Neuroendocrine Carcinoma	Metastasis
UKK	UKK/NIO_UKK_348/1/patches/NIO_UKK_348-1-2000_1000_600_600.tif	NIO_UKK_348	1	no_lymphoma	1	1	True Negative	True	0.07442764	0.9255723	Neuroendocrine Carcinoma	Metastasis
UKK	UKK/NIO_UKK_348/1/patches/NIO_UKK_348-1-0_0_0_600.tif	NIO_UKK_348	1	no_lymphoma	1	1	True Negative	True	0.072663754	0.9273363	Neuroendocrine Carcinoma	Metastasis
UKK	UKK/NIO_UKK_348/1/patches/NIO_UKK_348-1-3000_0_0_300.tif	NIO_UKK_348	1	no_lymphoma	1	1	True Negative	True	0.021962972	0.97803706	Neuroendocrine Carcinoma	Metastasis
UKK	UKK/NIO_UKK_348/1/patches/NIO_UKK_348-1-2000_5000_0_600.tif	NIO_UKK_348	1	no_lymphoma	1	1	True Negative	True	0.19822346	0.8017765	Neuroendocrine Carcinoma	Metastasis
UKK	UKK/NIO_UKK_348/1/patches/NIO_UKK_348-1-2000_5000_300_0.tif	NIO_UKK_348	1	no_lymphoma	1	1	True Negative	True	0.2806992	0.7193008	Neuroendocrine Carcinoma	Metastasis
UKK	UKK/NIO_UKK_348/1/patches/NIO_UKK_348-1-2000_5000_300_300.tif	NIO_UKK_348	1	no_lymphoma	1	1	True Negative	True	0.21227594	0.78772414	Neuroendocrine Carcinoma	Metastasis
UKK	UKK/NIO_UKK_348/1/patches/NIO_UKK_348-1-2000_5000_600_0.tif	NIO_UKK_348	1	no_lymphoma	1	1	True Negative	True	0.18348463	0.8165154	Neuroendocrine Carcinoma	Metastasis
UKK	UKK/NIO_UKK_348/1/patches/NIO_UKK_348-1-2000_5000_600_300.tif	NIO_UKK_348	1	no_lymphoma	1	1	True Negative	True	0.14043815	0.8595618	Neuroendocrine Carcinoma	Metastasis
UKK	UKK/NIO_UKK_348/1/patches/NIO_UKK_348-1-2000_5000_600_600.tif	NIO_UKK_348	1	no_lymphoma	1	1	True Negative	True	0.278124	0.721876	Neuroendocrine Carcinoma	Metastasis
UKK	UKK/NIO_UKK_348/1/patches/NIO_UKK_348-1-3000_0_0_0.tif	NIO_UKK_348	1	no_lymphoma	1	1	True Negative	True	0.33958384	0.6604162	Neuroendocrine Carcinoma	Metastasis
UKK	UKK/NIO_UKK_348/1/patches/NIO_UKK_348-1-0_0_0_300.tif	NIO_UKK_348	1	no_lymphoma	1	1	True Negative	True	0.10617949	0.89382046	Neuroendocrine Carcinoma	Metastasis
UKK	UKK/NIO_UKK_348/1/patches/NIO_UKK_348-1-2000_2000_0_0.tif	NIO_UKK_348	1	no_lymphoma	1	1	True Negative	True	0.22578482	0.7742152	Neuroendocrine Carcinoma	Metastasis
UKK	UKK/NIO_UKK_348/1/patches/NIO_UKK_348-1-2000_2000_300_0.tif	NIO_UKK_348	1	no_lymphoma	1	1	True Negative	True	0.048720475	0.95127946	Neuroendocrine Carcinoma	Metastasis
UKK	UKK/NIO_UKK_348/1/patches/NIO_UKK_348-1-2000_2000_0_300.tif	NIO_UKK_348	1	no_lymphoma	1	1	True Negative	True	0.09992316	0.9000768	Neuroendocrine Carcinoma	Metastasis
UKK	UKK/NIO_UKK_348/1/patches/NIO_UKK_348-1-1000_5000_300_600.tif	NIO_UKK_348	1	no_lymphoma	1	1	True Negative	True	0.057479355	0.9425206	Neuroendocrine Carcinoma	Metastasis
UKK	UKK/NIO_UKK_348/1/patches/NIO_UKK_348-1-1000_5000_300_300.tif	NIO_UKK_348	1	no_lymphoma	1	1	True Negative	True	0.069053926	0.93094605	Neuroendocrine Carcinoma	Metastasis
UKK	UKK/NIO_UKK_348/1/patches/NIO_UKK_348-1-1000_5000_300_0.tif	NIO_UKK_348	1	no_lymphoma	1	1	True Negative	True	0.12623467	0.87376535	Neuroendocrine Carcinoma	Metastasis
UKK	UKK/NIO_UKK_348/1/patches/NIO_UKK_348-1-1000_5000_0_600.tif	NIO_UKK_348	1	no_lymphoma	1	1	True Negative	True	0.2289378	0.7710622	Neuroendocrine Carcinoma	Metastasis
UKK	UKK/NIO_UKK_348/1/patches/NIO_UKK_348-1-2000_0_0_0.tif	NIO_UKK_348	1	no_lymphoma	1	1	True Negative	True	0.16039559	0.8396044	Neuroendocrine Carcinoma	Metastasis
UKK	UKK/NIO_UKK_348/1/patches/NIO_UKK_348-1-1000_5000_0_300.tif	NIO_UKK_348	1	no_lymphoma	1	1	True Negative	True	0.12691374	0.8730862	Neuroendocrine Carcinoma	Metastasis
UKK	UKK/NIO_UKK_348/1/patches/NIO_UKK_348-1-1000_4000_600_600.tif	NIO_UKK_348	1	no_lymphoma	1	1	True Negative	True	0.137381	0.86261904	Neuroendocrine Carcinoma	Metastasis
UKK	UKK/NIO_UKK_348/1/patches/NIO_UKK_348-1-1000_4000_600_300.tif	NIO_UKK_348	1	no_lymphoma	1	1	True Negative	True	0.07573846	0.92426157	Neuroendocrine Carcinoma	Metastasis
UKK	UKK/NIO_UKK_348/1/patches/NIO_UKK_348-1-1000_4000_600_0.tif	NIO_UKK_348	1	no_lymphoma	1	1	True Negative	True	0.025792409	0.9742076	Neuroendocrine Carcinoma	Metastasis
UKK	UKK/NIO_UKK_348/1/patches/NIO_UKK_348-1-1000_4000_300_600.tif	NIO_UKK_348	1	no_lymphoma	1	1	True Negative	True	0.13988803	0.86011195	Neuroendocrine Carcinoma	Metastasis
UKK	UKK/NIO_UKK_348/1/patches/NIO_UKK_348-1-1000_4000_300_300.tif	NIO_UKK_348	1	no_lymphoma	1	1	True Negative	True	0.011833204	0.98816675	Neuroendocrine Carcinoma	Metastasis
UKK	UKK/NIO_UKK_348/1/patches/NIO_UKK_348-1-1000_5000_600_600.tif	NIO_UKK_348	1	no_lymphoma	1	1	True Negative	True	0.08543489	0.91456515	Neuroendocrine Carcinoma	Metastasis
UKK	UKK/NIO_UKK_348/1/patches/NIO_UKK_348-1-1000_4000_300_0.tif	NIO_UKK_348	1	no_lymphoma	1	1	True Negative	True	0.13203886	0.8679611	Neuroendocrine Carcinoma	Metastasis
UKK	UKK/NIO_UKK_348/1/patches/NIO_UKK_348-1-1000_4000_0_600.tif	NIO_UKK_348	1	no_lymphoma	1	1	True Negative	True	0.10903984	0.89096016	Neuroendocrine Carcinoma	Metastasis
UKK	UKK/NIO_UKK_348/1/patches/NIO_UKK_348-1-1000_5000_0_0.tif	NIO_UKK_348	1	no_lymphoma	1	1	True Negative	True	0.1111537	0.88884634	Neuroendocrine Carcinoma	Metastasis
UKK	UKK/NIO_UKK_348/1/patches/NIO_UKK_348-1-2000_2000_300_300.tif	NIO_UKK_348	1	no_lymphoma	1	1	True Negative	True	0.010958523	0.9890415	Neuroendocrine Carcinoma	Metastasis
UKK	UKK/NIO_UKK_348/1/patches/NIO_UKK_348-1-2000_0_0_300.tif	NIO_UKK_348	1	no_lymphoma	1	1	True Negative	True	0.028351286	0.97164875	Neuroendocrine Carcinoma	Metastasis
UKK	UKK/NIO_UKK_348/1/patches/NIO_UKK_348-1-2000_0_300_0.tif	NIO_UKK_348	1	no_lymphoma	1	1	True Negative	True	0.09944121	0.9005588	Neuroendocrine Carcinoma	Metastasis
UKK	UKK/NIO_UKK_348/1/patches/NIO_UKK_348-1-2000_2000_0_600.tif	NIO_UKK_348	1	no_lymphoma	1	1	True Negative	True	0.13753061	0.86246943	Neuroendocrine Carcinoma	Metastasis
UKK	UKK/NIO_UKK_348/1/patches/NIO_UKK_348-1-0_0_0_0.tif	NIO_UKK_348	1	no_lymphoma	1	1	True Negative	True	0.3777067	0.6222933	Neuroendocrine Carcinoma	Metastasis
UKK	UKK/NIO_UKK_348/1/patches/NIO_UKK_348-1-3000_0_0_600.tif	NIO_UKK_348	1	no_lymphoma	1	1	True Negative	True	0.025324013	0.97467595	Neuroendocrine Carcinoma	Metastasis
UKK	UKK/NIO_UKK_348/1/patches/NIO_UKK_348-1-2000_5000_0_0.tif	NIO_UKK_348	1	no_lymphoma	1	1	True Negative	True	0.055369582	0.9446304	Neuroendocrine Carcinoma	Metastasis
UKK	UKK/NIO_UKK_348/1/patches/NIO_UKK_348-1-3000_0_300_0.tif	NIO_UKK_348	1	no_lymphoma	1	1	True Negative	True	0.40719873	0.5928012	Neuroendocrine Carcinoma	Metastasis
UKK	UKK/NIO_UKK_348/1/patches/NIO_UKK_348-1-2000_3000_600_600.tif	NIO_UKK_348	1	no_lymphoma	1	1	True Negative	True	0.14625475	0.8537452	Neuroendocrine Carcinoma	Metastasis
UKK	UKK/NIO_UKK_348/1/patches/NIO_UKK_348-1-2000_4000_0_0.tif	NIO_UKK_348	1	no_lymphoma	1	1	True Negative	True	0.12313058	0.8768694	Neuroendocrine Carcinoma	Metastasis
UKK	UKK/NIO_UKK_348/1/patches/NIO_UKK_348-1-2000_4000_0_300.tif	NIO_UKK_348	1	no_lymphoma	1	1	True Negative	True	0.49049705	0.509503	Neuroendocrine Carcinoma	Metastasis
UKK	UKK/NIO_UKK_348/1/patches/NIO_UKK_348-1-3000_4000_600_0.tif	NIO_UKK_348	1	no_lymphoma	1	1	True Negative	True	0.07031632	0.9296836	Neuroendocrine Carcinoma	Metastasis
UKK	UKK/NIO_UKK_348/1/patches/NIO_UKK_348-1-2000_4000_0_600.tif	NIO_UKK_348	1	no_lymphoma	1	1	True Negative	True	0.10492309	0.89507693	Neuroendocrine Carcinoma	Metastasis
UKK	UKK/NIO_UKK_348/1/patches/NIO_UKK_348-1-2000_4000_300_0.tif	NIO_UKK_348	1	no_lymphoma	1	1	True Negative	True	0.26633698	0.7336631	Neuroendocrine Carcinoma	Metastasis
UKK	UKK/NIO_UKK_348/1/patches/NIO_UKK_348-1-2000_4000_300_300.tif	NIO_UKK_348	1	no_lymphoma	1	1	True Negative	True	0.081017874	0.91898215	Neuroendocrine Carcinoma	Metastasis
UKK	UKK/NIO_UKK_348/1/patches/NIO_UKK_348-1-0_0_300_0.tif	NIO_UKK_348	1	no_lymphoma	1	1	True Negative	True	0.128601	0.871399	Neuroendocrine Carcinoma	Metastasis
UKK	UKK/NIO_UKK_348/1/patches/NIO_UKK_348-1-3000_3000_600_600.tif	NIO_UKK_348	1	no_lymphoma	1	1	True Negative	True	0.09177892	0.9082211	Neuroendocrine Carcinoma	Metastasis
UKK	UKK/NIO_UKK_348/1/patches/NIO_UKK_348-1-3000_4000_0_0.tif	NIO_UKK_348	1	no_lymphoma	1	1	True Negative	True	0.12793182	0.8720682	Neuroendocrine Carcinoma	Metastasis
UKK	UKK/NIO_UKK_348/1/patches/NIO_UKK_348-1-3000_4000_0_300.tif	NIO_UKK_348	1	no_lymphoma	1	1	True Negative	True	0.09728788	0.90271217	Neuroendocrine Carcinoma	Metastasis
UKK	UKK/NIO_UKK_348/1/patches/NIO_UKK_348-1-3000_4000_0_600.tif	NIO_UKK_348	1	no_lymphoma	1	1	True Negative	True	0.05973953	0.94026047	Neuroendocrine Carcinoma	Metastasis
UKK	UKK/NIO_UKK_348/1/patches/NIO_UKK_348-1-3000_4000_300_0.tif	NIO_UKK_348	1	no_lymphoma	1	1	True Negative	True	0.1984098	0.8015902	Neuroendocrine Carcinoma	Metastasis
UKK	UKK/NIO_UKK_348/1/patches/NIO_UKK_348-1-3000_4000_300_300.tif	NIO_UKK_348	1	no_lymphoma	1	1	True Negative	True	0.09100123	0.9089988	Neuroendocrine Carcinoma	Metastasis
UKK	UKK/NIO_UKK_348/1/patches/NIO_UKK_348-1-5000_1000_600_300.tif	NIO_UKK_348	1	no_lymphoma	1	1	True Negative	True	0.10228811	0.89771193	Neuroendocrine Carcinoma	Metastasis
UKK	UKK/NIO_UKK_348/1/patches/NIO_UKK_348-1-3000_4000_600_300.tif	NIO_UKK_348	1	no_lymphoma	1	1	True Negative	True	0.14770025	0.85229975	Neuroendocrine Carcinoma	Metastasis
UKK	UKK/NIO_UKK_348/1/patches/NIO_UKK_348-1-3000_3000_600_0.tif	NIO_UKK_348	1	no_lymphoma	1	1	True Negative	True	0.24850468	0.75149536	Neuroendocrine Carcinoma	Metastasis
UKK	UKK/NIO_UKK_348/1/patches/NIO_UKK_348-1-3000_4000_600_600.tif	NIO_UKK_348	1	no_lymphoma	1	1	True Negative	True	0.10345176	0.8965482	Neuroendocrine Carcinoma	Metastasis
UKK	UKK/NIO_UKK_348/1/patches/NIO_UKK_348-1-3000_5000_0_0.tif	NIO_UKK_348	1	no_lymphoma	1	1	True Negative	True	0.14436217	0.8556378	Neuroendocrine Carcinoma	Metastasis
UKK	UKK/NIO_UKK_348/1/patches/NIO_UKK_348-1-2000_3000_600_300.tif	NIO_UKK_348	1	no_lymphoma	1	1	True Negative	True	0.12431439	0.87568563	Neuroendocrine Carcinoma	Metastasis
UKK	UKK/NIO_UKK_348/1/patches/NIO_UKK_348-1-3000_5000_0_600.tif	NIO_UKK_348	1	no_lymphoma	1	1	True Negative	True	0.17559059	0.8244094	Neuroendocrine Carcinoma	Metastasis
UKK	UKK/NIO_UKK_348/1/patches/NIO_UKK_348-1-2000_4000_600_300.tif	NIO_UKK_348	1	no_lymphoma	1	1	True Negative	True	0.29089788	0.70910215	Neuroendocrine Carcinoma	Metastasis
UKK	UKK/NIO_UKK_348/1/patches/NIO_UKK_348-1-2000_3000_300_300.tif	NIO_UKK_348	1	no_lymphoma	1	1	True Negative	True	0.036342	0.963658	Neuroendocrine Carcinoma	Metastasis
UKK	UKK/NIO_UKK_348/1/patches/NIO_UKK_348-1-3000_0_300_300.tif	NIO_UKK_348	1	no_lymphoma	1	1	True Negative	True	0.077297635	0.9227023	Neuroendocrine Carcinoma	Metastasis
UKK	UKK/NIO_UKK_348/1/patches/NIO_UKK_348-1-3000_0_300_600.tif	NIO_UKK_348	1	no_lymphoma	1	1	True Negative	True	0.122962184	0.8770378	Neuroendocrine Carcinoma	Metastasis
UKK	UKK/NIO_UKK_348/1/patches/NIO_UKK_348-1-3000_0_600_0.tif	NIO_UKK_348	1	no_lymphoma	1	1	True Negative	True	0.286192	0.71380806	Neuroendocrine Carcinoma	Metastasis
UKK	UKK/NIO_UKK_348/1/patches/NIO_UKK_348-1-3000_0_600_600.tif	NIO_UKK_348	1	no_lymphoma	1	1	True Negative	True	0.17315178	0.82684827	Neuroendocrine Carcinoma	Metastasis
UKK	UKK/NIO_UKK_348/1/patches/NIO_UKK_348-1-3000_1000_0_0.tif	NIO_UKK_348	1	no_lymphoma	1	1	True Negative	True	0.10205152	0.8979485	Neuroendocrine Carcinoma	Metastasis
UKK	UKK/NIO_UKK_348/1/patches/NIO_UKK_348-1-3000_1000_0_300.tif	NIO_UKK_348	1	no_lymphoma	1	1	True Negative	True	0.032052252	0.9679478	Neuroendocrine Carcinoma	Metastasis
UKK	UKK/NIO_UKK_348/1/patches/NIO_UKK_348-1-2000_5000_0_300.tif	NIO_UKK_348	1	no_lymphoma	1	1	True Negative	True	0.14528444	0.8547155	Neuroendocrine Carcinoma	Metastasis
UKK	UKK/NIO_UKK_348/1/patches/NIO_UKK_348-1-2000_4000_600_600.tif	NIO_UKK_348	1	no_lymphoma	1	1	True Negative	True	0.34014165	0.6598584	Neuroendocrine Carcinoma	Metastasis
UKK	UKK/NIO_UKK_348/1/patches/NIO_UKK_348-1-2000_2000_600_0.tif	NIO_UKK_348	1	no_lymphoma	1	1	True Negative	True	0.039489504	0.9605105	Neuroendocrine Carcinoma	Metastasis
UKK	UKK/NIO_UKK_348/1/patches/NIO_UKK_348-1-2000_3000_300_600.tif	NIO_UKK_348	1	no_lymphoma	1	1	True Negative	True	0.056172155	0.94382787	Neuroendocrine Carcinoma	Metastasis
UKK	UKK/NIO_UKK_348/1/patches/NIO_UKK_348-1-1000_3000_600_300.tif	NIO_UKK_348	1	no_lymphoma	1	1	True Negative	True	0.05304964	0.9469504	Neuroendocrine Carcinoma	Metastasis
UKK	UKK/NIO_UKK_348/1/patches/NIO_UKK_348-1-2000_2000_600_300.tif	NIO_UKK_348	1	no_lymphoma	1	1	True Negative	True	0.076115645	0.9238844	Neuroendocrine Carcinoma	Metastasis
UKK	UKK/NIO_UKK_348/1/patches/NIO_UKK_348-1-2000_2000_600_600.tif	NIO_UKK_348	1	no_lymphoma	1	1	True Negative	True	0.23314235	0.7668576	Neuroendocrine Carcinoma	Metastasis
UKK	UKK/NIO_UKK_348/1/patches/NIO_UKK_348-1-2000_3000_0_0.tif	NIO_UKK_348	1	no_lymphoma	1	1	True Negative	True	0.089705594	0.9102944	Neuroendocrine Carcinoma	Metastasis
UKK	UKK/NIO_UKK_348/1/patches/NIO_UKK_348-1-2000_3000_0_300.tif	NIO_UKK_348	1	no_lymphoma	1	1	True Negative	True	0.093826845	0.90617317	Neuroendocrine Carcinoma	Metastasis
UKK	UKK/NIO_UKK_348/1/patches/NIO_UKK_348-1-1000_4000_0_0.tif	NIO_UKK_348	1	no_lymphoma	1	1	True Negative	True	0.1434833	0.8565167	Neuroendocrine Carcinoma	Metastasis
UKK	UKK/NIO_UKK_348/1/patches/NIO_UKK_348-1-2000_3000_0_600.tif	NIO_UKK_348	1	no_lymphoma	1	1	True Negative	True	0.15104352	0.8489565	Neuroendocrine Carcinoma	Metastasis
UKK	UKK/NIO_UKK_348/1/patches/NIO_UKK_348-1-2000_3000_300_0.tif	NIO_UKK_348	1	no_lymphoma	1	1	True Negative	True	0.039103206	0.9608968	Neuroendocrine Carcinoma	Metastasis
UKK	UKK/NIO_UKK_348/1/patches/NIO_UKK_348-1-4000_4000_300_300.tif	NIO_UKK_348	1	no_lymphoma	1	1	True Negative	True	0.36297518	0.6370248	Neuroendocrine Carcinoma	Metastasis
UKK	UKK/NIO_UKK_348/1/patches/NIO_UKK_348-1-2000_3000_600_0.tif	NIO_UKK_348	1	no_lymphoma	1	1	True Negative	True	0.26781335	0.7321866	Neuroendocrine Carcinoma	Metastasis
UKK	UKK/NIO_UKK_348/1/patches/NIO_UKK_348-1-5000_2000_0_0.tif	NIO_UKK_348	1	no_lymphoma	1	1	True Negative	True	0.20098217	0.7990178	Neuroendocrine Carcinoma	Metastasis
UKK	UKK/NIO_UKK_348/1/patches/NIO_UKK_348-1-1000_5000_600_300.tif	NIO_UKK_348	1	no_lymphoma	1	1	True Negative	True	0.066323064	0.9336769	Neuroendocrine Carcinoma	Metastasis
UKK	UKK/NIO_UKK_348/1/patches/NIO_UKK_348-1-5000_2000_0_600.tif	NIO_UKK_348	1	no_lymphoma	1	1	True Negative	True	0.16833699	0.831663	Neuroendocrine Carcinoma	Metastasis
UKK	UKK/NIO_UKK_348/1/patches/NIO_UKK_348-1-0_3000_600_600.tif	NIO_UKK_348	1	no_lymphoma	1	1	True Negative	True	0.02374291	0.9762571	Neuroendocrine Carcinoma	Metastasis
UKK	UKK/NIO_UKK_348/1/patches/NIO_UKK_348-1-0_3000_600_300.tif	NIO_UKK_348	1	no_lymphoma	1	1	True Negative	True	0.07510513	0.92489487	Neuroendocrine Carcinoma	Metastasis
UKK	UKK/NIO_UKK_348/1/patches/NIO_UKK_348-1-0_3000_300_600.tif	NIO_UKK_348	1	no_lymphoma	1	1	True Negative	True	0.081618235	0.91838175	Neuroendocrine Carcinoma	Metastasis
UKK	UKK/NIO_UKK_348/1/patches/NIO_UKK_348-1-0_3000_300_300.tif	NIO_UKK_348	1	no_lymphoma	1	1	True Negative	True	0.111856565	0.8881434	Neuroendocrine Carcinoma	Metastasis
UKK	UKK/NIO_UKK_348/1/patches/NIO_UKK_348-1-0_3000_300_0.tif	NIO_UKK_348	1	no_lymphoma	1	1	True Negative	True	0.3657332	0.6342668	Neuroendocrine Carcinoma	Metastasis
UKK	UKK/NIO_UKK_348/1/patches/NIO_UKK_348-1-0_3000_0_600.tif	NIO_UKK_348	1	no_lymphoma	1	1	True Negative	True	0.107248545	0.89275146	Neuroendocrine Carcinoma	Metastasis
UKK	UKK/NIO_UKK_348/1/patches/NIO_UKK_348-1-0_4000_0_300.tif	NIO_UKK_348	1	no_lymphoma	1	1	True Negative	True	0.115489736	0.8845103	Neuroendocrine Carcinoma	Metastasis
UKK	UKK/NIO_UKK_348/1/patches/NIO_UKK_348-1-4000_4000_300_600.tif	NIO_UKK_348	1	no_lymphoma	1	1	True Negative	True	0.10602858	0.89397144	Neuroendocrine Carcinoma	Metastasis
UKK	UKK/NIO_UKK_348/1/patches/NIO_UKK_348-1-4000_2000_300_600.tif	NIO_UKK_348	1	no_lymphoma	1	1	True Negative	True	0.056304265	0.9436958	Neuroendocrine Carcinoma	Metastasis
UKK	UKK/NIO_UKK_348/1/patches/NIO_UKK_348-1-4000_4000_600_0.tif	NIO_UKK_348	1	no_lymphoma	1	1	True Negative	True	0.27374268	0.7262574	Neuroendocrine Carcinoma	Metastasis
UKK	UKK/NIO_UKK_348/1/patches/NIO_UKK_348-1-4000_2000_600_0.tif	NIO_UKK_348	1	no_lymphoma	1	1	True Negative	True	0.062632225	0.93736774	Neuroendocrine Carcinoma	Metastasis
UKK	UKK/NIO_UKK_348/1/patches/NIO_UKK_348-1-4000_2000_600_300.tif	NIO_UKK_348	1	no_lymphoma	1	1	True Negative	True	0.19533946	0.80466056	Neuroendocrine Carcinoma	Metastasis
UKK	UKK/NIO_UKK_348/1/patches/NIO_UKK_348-1-4000_2000_600_600.tif	NIO_UKK_348	1	no_lymphoma	1	1	True Negative	True	0.07277232	0.9272276	Neuroendocrine Carcinoma	Metastasis
UKK	UKK/NIO_UKK_348/1/patches/NIO_UKK_348-1-4000_3000_0_300.tif	NIO_UKK_348	1	no_lymphoma	1	1	True Negative	True	0.4858412	0.5141588	Neuroendocrine Carcinoma	Metastasis
UKK	UKK/NIO_UKK_348/1/patches/NIO_UKK_348-1-4000_3000_0_600.tif	NIO_UKK_348	1	no_lymphoma	1	1	True Negative	True	0.31322664	0.6867734	Neuroendocrine Carcinoma	Metastasis
UKK	UKK/NIO_UKK_348/1/patches/NIO_UKK_348-1-4000_3000_300_0.tif	NIO_UKK_348	1	no_lymphoma	1	1	True Negative	True	0.10668914	0.89331084	Neuroendocrine Carcinoma	Metastasis
UKK	UKK/NIO_UKK_348/1/patches/NIO_UKK_348-1-4000_3000_300_600.tif	NIO_UKK_348	1	no_lymphoma	1	1	True Negative	True	0.23929256	0.7607074	Neuroendocrine Carcinoma	Metastasis
UKK	UKK/NIO_UKK_348/1/patches/NIO_UKK_348-1-4000_2000_300_0.tif	NIO_UKK_348	1	no_lymphoma	1	1	True Negative	True	0.039690778	0.9603092	Neuroendocrine Carcinoma	Metastasis
UKK	UKK/NIO_UKK_348/1/patches/NIO_UKK_348-1-4000_4000_600_300.tif	NIO_UKK_348	1	no_lymphoma	1	1	True Negative	True	0.4177089	0.5822911	Neuroendocrine Carcinoma	Metastasis
UKK	UKK/NIO_UKK_348/1/patches/NIO_UKK_348-1-4000_3000_300_300.tif	NIO_UKK_348	1	no_lymphoma	1	1	True Negative	True	0.116467305	0.88353264	Neuroendocrine Carcinoma	Metastasis
UKK	UKK/NIO_UKK_348/1/patches/NIO_UKK_348-1-0_4000_0_0.tif	NIO_UKK_348	1	no_lymphoma	1	1	True Negative	True	0.32114744	0.67885256	Neuroendocrine Carcinoma	Metastasis
UKK	UKK/NIO_UKK_348/1/patches/NIO_UKK_348-1-0_4000_0_600.tif	NIO_UKK_348	1	no_lymphoma	1	1	True Negative	True	0.12290491	0.8770951	Neuroendocrine Carcinoma	Metastasis
UKK	UKK/NIO_UKK_348/1/patches/NIO_UKK_348-1-5000_4000_600_300.tif	NIO_UKK_348	1	no_lymphoma	1	1	True Negative	True	0.030425804	0.9695742	Neuroendocrine Carcinoma	Metastasis
UKK	UKK/NIO_UKK_348/1/patches/NIO_UKK_348-1-5000_4000_600_600.tif	NIO_UKK_348	1	no_lymphoma	1	1	True Negative	True	0.16562323	0.83437675	Neuroendocrine Carcinoma	Metastasis
UKK	UKK/NIO_UKK_348/1/patches/NIO_UKK_348-1-5000_5000_0_0.tif	NIO_UKK_348	1	no_lymphoma	1	1	True Negative	True	0.45895442	0.5410456	Neuroendocrine Carcinoma	Metastasis
UKK	UKK/NIO_UKK_348/1/patches/NIO_UKK_348-1-5000_5000_0_300.tif	NIO_UKK_348	1	no_lymphoma	1	1	True Negative	True	0.3233345	0.67666554	Neuroendocrine Carcinoma	Metastasis
UKK	UKK/NIO_UKK_348/1/patches/NIO_UKK_348-1-5000_5000_0_600.tif	NIO_UKK_348	1	no_lymphoma	1	1	True Negative	True	0.12896538	0.8710346	Neuroendocrine Carcinoma	Metastasis
UKK	UKK/NIO_UKK_348/1/patches/NIO_UKK_348-1-0_0_600_600.tif	NIO_UKK_348	1	no_lymphoma	1	1	True Negative	True	0.117504776	0.8824952	Neuroendocrine Carcinoma	Metastasis
UKK	UKK/NIO_UKK_348/1/patches/NIO_UKK_348-1-0_0_600_300.tif	NIO_UKK_348	1	no_lymphoma	1	1	True Negative	True	0.342271	0.65772897	Neuroendocrine Carcinoma	Metastasis
UKK	UKK/NIO_UKK_348/1/patches/NIO_UKK_348-1-0_1000_300_600.tif	NIO_UKK_348	1	no_lymphoma	1	1	True Negative	True	0.009587278	0.9904128	Neuroendocrine Carcinoma	Metastasis
UKK	UKK/NIO_UKK_348/1/patches/NIO_UKK_348-1-0_5000_0_600.tif	NIO_UKK_348	1	no_lymphoma	1	1	True Negative	True	0.22936168	0.77063835	Neuroendocrine Carcinoma	Metastasis
UKK	UKK/NIO_UKK_348/1/patches/NIO_UKK_348-1-0_2000_600_0.tif	NIO_UKK_348	1	no_lymphoma	1	1	True Negative	True	0.35190794	0.64809203	Neuroendocrine Carcinoma	Metastasis
UKK	UKK/NIO_UKK_348/1/patches/NIO_UKK_348-1-0_2000_600_600.tif	NIO_UKK_348	1	no_lymphoma	1	1	True Negative	True	0.13059822	0.86940175	Neuroendocrine Carcinoma	Metastasis
UKK	UKK/NIO_UKK_348/1/patches/NIO_UKK_348-1-0_5000_0_0.tif	NIO_UKK_348	1	no_lymphoma	1	1	True Negative	True	0.40894872	0.5910513	Neuroendocrine Carcinoma	Metastasis
UKK	UKK/NIO_UKK_348/1/patches/NIO_UKK_348-1-0_4000_600_600.tif	NIO_UKK_348	1	no_lymphoma	1	1	True Negative	True	0.22277842	0.77722156	Neuroendocrine Carcinoma	Metastasis
UKK	UKK/NIO_UKK_348/1/patches/NIO_UKK_348-1-0_4000_600_300.tif	NIO_UKK_348	1	no_lymphoma	1	1	True Negative	True	0.1609952	0.83900476	Neuroendocrine Carcinoma	Metastasis
UKK	UKK/NIO_UKK_348/1/patches/NIO_UKK_348-1-0_4000_600_0.tif	NIO_UKK_348	1	no_lymphoma	1	1	True Negative	True	0.292066	0.707934	Neuroendocrine Carcinoma	Metastasis
UKK	UKK/NIO_UKK_348/1/patches/NIO_UKK_348-1-0_4000_300_600.tif	NIO_UKK_348	1	no_lymphoma	1	1	True Negative	True	0.45661423	0.54338574	Neuroendocrine Carcinoma	Metastasis
UKK	UKK/NIO_UKK_348/1/patches/NIO_UKK_348-1-0_4000_300_300.tif	NIO_UKK_348	1	no_lymphoma	1	1	True Negative	True	0.16004434	0.8399557	Neuroendocrine Carcinoma	Metastasis
UKK	UKK/NIO_UKK_348/1/patches/NIO_UKK_348-1-5000_0_600_600.tif	NIO_UKK_348	1	no_lymphoma	1	1	True Negative	True	0.26901686	0.7309832	Neuroendocrine Carcinoma	Metastasis
UKK	UKK/NIO_UKK_348/1/patches/NIO_UKK_348-1-0_2000_600_300.tif	NIO_UKK_348	1	no_lymphoma	1	1	True Negative	True	0.08894344	0.9110566	Neuroendocrine Carcinoma	Metastasis
UKK	UKK/NIO_UKK_348/1/patches/NIO_UKK_348-1-4000_3000_600_0.tif	NIO_UKK_348	1	no_lymphoma	1	1	True Negative	True	0.2632633	0.7367367	Neuroendocrine Carcinoma	Metastasis
UKK	UKK/NIO_UKK_348/1/patches/NIO_UKK_348-1-5000_4000_600_0.tif	NIO_UKK_348	1	no_lymphoma	1	1	True Negative	True	0.082272224	0.91772777	Neuroendocrine Carcinoma	Metastasis
UKK	UKK/NIO_UKK_348/1/patches/NIO_UKK_348-1-4000_3000_600_300.tif	NIO_UKK_348	1	no_lymphoma	1	1	True Negative	True	0.09050898	0.90949106	Neuroendocrine Carcinoma	Metastasis
UKK	UKK/NIO_UKK_348/1/patches/NIO_UKK_348-1-4000_4000_0_0.tif	NIO_UKK_348	1	no_lymphoma	1	1	True Negative	True	0.06469745	0.93530256	Neuroendocrine Carcinoma	Metastasis
UKK	UKK/NIO_UKK_348/1/patches/NIO_UKK_348-1-3000_1000_300_600.tif	NIO_UKK_348	1	no_lymphoma	1	1	True Negative	True	0.037213862	0.9627861	Neuroendocrine Carcinoma	Metastasis
UKK	UKK/NIO_UKK_348/1/patches/NIO_UKK_348-1-4000_2000_0_0.tif	NIO_UKK_348	1	no_lymphoma	1	1	True Negative	True	0.053450618	0.94654936	Neuroendocrine Carcinoma	Metastasis
UKK	UKK/NIO_UKK_348/1/patches/NIO_UKK_348-1-4000_1000_600_600.tif	NIO_UKK_348	1	no_lymphoma	1	1	True Negative	True	0.06094552	0.9390544	Neuroendocrine Carcinoma	Metastasis
UKK	UKK/NIO_UKK_348/1/patches/NIO_UKK_348-1-4000_1000_600_300.tif	NIO_UKK_348	1	no_lymphoma	1	1	True Negative	True	0.36647797	0.633522	Neuroendocrine Carcinoma	Metastasis
UKK	UKK/NIO_UKK_348/1/patches/NIO_UKK_348-1-4000_1000_600_0.tif	NIO_UKK_348	1	no_lymphoma	1	1	True Negative	True	0.07242999	0.92757	Neuroendocrine Carcinoma	Metastasis
UKK	UKK/NIO_UKK_348/1/patches/NIO_UKK_348-1-4000_1000_300_600.tif	NIO_UKK_348	1	no_lymphoma	1	1	True Negative	True	0.042013776	0.9579862	Neuroendocrine Carcinoma	Metastasis
UKK	UKK/NIO_UKK_348/1/patches/NIO_UKK_348-1-4000_1000_300_300.tif	NIO_UKK_348	1	no_lymphoma	1	1	True Negative	True	0.021486651	0.97851336	Neuroendocrine Carcinoma	Metastasis
UKK	UKK/NIO_UKK_348/1/patches/NIO_UKK_348-1-4000_1000_300_0.tif	NIO_UKK_348	1	no_lymphoma	1	1	True Negative	True	0.017570026	0.98243	Neuroendocrine Carcinoma	Metastasis
UKK	UKK/NIO_UKK_348/1/patches/NIO_UKK_348-1-3000_1000_300_0.tif	NIO_UKK_348	1	no_lymphoma	1	1	True Negative	True	0.10278333	0.8972167	Neuroendocrine Carcinoma	Metastasis
UKK	UKK/NIO_UKK_348/1/patches/NIO_UKK_348-1-4000_2000_0_300.tif	NIO_UKK_348	1	no_lymphoma	1	1	True Negative	True	0.33547157	0.6645284	Neuroendocrine Carcinoma	Metastasis
UKK	UKK/NIO_UKK_348/1/patches/NIO_UKK_348-1-5000_2000_0_300.tif	NIO_UKK_348	1	no_lymphoma	1	0	False Positive	False	0.5812099	0.41879007	Neuroendocrine Carcinoma	Metastasis
UKK	UKK/NIO_UKK_348/1/patches/NIO_UKK_348-1-5000_4000_0_600.tif	NIO_UKK_348	1	no_lymphoma	1	0	False Positive	False	0.64216995	0.35783008	Neuroendocrine Carcinoma	Metastasis
UKK	UKK/NIO_UKK_348/1/patches/NIO_UKK_348-1-4000_3000_0_0.tif	NIO_UKK_348	1	no_lymphoma	1	0	False Positive	False	0.5429113	0.45708868	Neuroendocrine Carcinoma	Metastasis
UKK	UKK/NIO_UKK_348/1/patches/NIO_UKK_348-1-4000_0_600_600.tif	NIO_UKK_348	1	no_lymphoma	1	1	True Negative	True	0.13407555	0.8659244	Neuroendocrine Carcinoma	Metastasis
UKK	UKK/NIO_UKK_348/1/patches/NIO_UKK_348-1-0_3000_600_0.tif	NIO_UKK_348	1	no_lymphoma	1	0	False Positive	False	0.56128705	0.43871298	Neuroendocrine Carcinoma	Metastasis
UKK	UKK/NIO_UKK_348/1/patches/NIO_UKK_348-1-1000_2000_0_600.tif	NIO_UKK_348	1	no_lymphoma	1	0	False Positive	False	0.5600292	0.43997076	Neuroendocrine Carcinoma	Metastasis
UKK	UKK/NIO_UKK_348/1/patches/NIO_UKK_348-1-2000_4000_600_0.tif	NIO_UKK_348	1	no_lymphoma	1	0	False Positive	False	0.5111011	0.48889887	Neuroendocrine Carcinoma	Metastasis
UKK	UKK/NIO_UKK_348/1/patches/NIO_UKK_348-1-2000_5000_300_600.tif	NIO_UKK_348	1	no_lymphoma	1	0	False Positive	False	0.6585394	0.34146065	Neuroendocrine Carcinoma	Metastasis
UKK	UKK/NIO_UKK_348/1/patches/NIO_UKK_348-1-4000_1000_0_600.tif	NIO_UKK_348	1	no_lymphoma	1	1	True Negative	True	0.07217602	0.927824	Neuroendocrine Carcinoma	Metastasis
UKK	UKK/NIO_UKK_348/1/patches/NIO_UKK_348-1-1000_4000_0_300.tif	NIO_UKK_348	1	no_lymphoma	1	1	True Negative	True	0.032559257	0.9674407	Neuroendocrine Carcinoma	Metastasis
UKK	UKK/NIO_UKK_348/1/patches/NIO_UKK_348-1-2000_1000_300_0.tif	NIO_UKK_348	1	no_lymphoma	1	1	True Negative	True	0.095451504	0.90454847	Neuroendocrine Carcinoma	Metastasis
UKK	UKK/NIO_UKK_348/1/patches/NIO_UKK_348-1-2000_0_300_300.tif	NIO_UKK_348	1	no_lymphoma	1	1	True Negative	True	0.011933675	0.9880663	Neuroendocrine Carcinoma	Metastasis
UKK	UKK/NIO_UKK_348/1/patches/NIO_UKK_348-1-4000_4000_0_300.tif	NIO_UKK_348	1	no_lymphoma	1	1	True Negative	True	0.1414537	0.8585463	Neuroendocrine Carcinoma	Metastasis
UKK	UKK/NIO_UKK_348/1/patches/NIO_UKK_348-1-4000_4000_0_600.tif	NIO_UKK_348	1	no_lymphoma	1	1	True Negative	True	0.23116124	0.76883876	Neuroendocrine Carcinoma	Metastasis
UKK	UKK/NIO_UKK_348/1/patches/NIO_UKK_348-1-4000_4000_300_0.tif	NIO_UKK_348	1	no_lymphoma	1	1	True Negative	True	0.42586076	0.57413924	Neuroendocrine Carcinoma	Metastasis
UKK	UKK/NIO_UKK_348/1/patches/NIO_UKK_348-1-4000_2000_300_300.tif	NIO_UKK_348	1	no_lymphoma	1	1	True Negative	True	0.07916828	0.9208317	Neuroendocrine Carcinoma	Metastasis
UKK	UKK/NIO_UKK_348/1/patches/NIO_UKK_348-1-4000_2000_0_600.tif	NIO_UKK_348	1	no_lymphoma	1	1	True Negative	True	0.094416894	0.9055831	Neuroendocrine Carcinoma	Metastasis
UKK	UKK/NIO_UKK_348/1/patches/NIO_UKK_348-1-4000_0_0_0.tif	NIO_UKK_348	1	no_lymphoma	1	1	True Negative	True	0.13689597	0.863104	Neuroendocrine Carcinoma	Metastasis
UKK	UKK/NIO_UKK_348/1/patches/NIO_UKK_348-1-4000_1000_0_0.tif	NIO_UKK_348	1	no_lymphoma	1	1	True Negative	True	0.24677505	0.7532249	Neuroendocrine Carcinoma	Metastasis
UKK	UKK/NIO_UKK_348/1/patches/NIO_UKK_348-1-4000_0_0_300.tif	NIO_UKK_348	1	no_lymphoma	1	1	True Negative	True	0.47223738	0.52776265	Neuroendocrine Carcinoma	Metastasis
UKK	UKK/NIO_UKK_348/1/patches/NIO_UKK_348-1-4000_0_300_0.tif	NIO_UKK_348	1	no_lymphoma	1	1	True Negative	True	0.07299663	0.9270033	Neuroendocrine Carcinoma	Metastasis
UKK	UKK/NIO_UKK_348/1/patches/NIO_UKK_348-1-4000_0_300_300.tif	NIO_UKK_348	1	no_lymphoma	1	1	True Negative	True	0.20611759	0.7938824	Neuroendocrine Carcinoma	Metastasis
UKK	UKK/NIO_UKK_348/1/patches/NIO_UKK_348-1-4000_0_300_600.tif	NIO_UKK_348	1	no_lymphoma	1	1	True Negative	True	0.07891778	0.9210822	Neuroendocrine Carcinoma	Metastasis
UKK	UKK/NIO_UKK_348/1/patches/NIO_UKK_348-1-4000_0_600_0.tif	NIO_UKK_348	1	no_lymphoma	1	1	True Negative	True	0.362723	0.63727695	Neuroendocrine Carcinoma	Metastasis
UKK	UKK/NIO_UKK_348/1/patches/NIO_UKK_348-1-4000_0_600_300.tif	NIO_UKK_348	1	no_lymphoma	1	1	True Negative	True	0.30777082	0.6922292	Neuroendocrine Carcinoma	Metastasis
UKK	UKK/NIO_UKK_348/1/patches/NIO_UKK_348-1-1000_5000_600_0.tif	NIO_UKK_348	1	no_lymphoma	1	1	True Negative	True	0.18776323	0.8122367	Neuroendocrine Carcinoma	Metastasis
UKK	UKK/NIO_UKK_348/1/patches/NIO_UKK_348-1-2000_1000_0_0.tif	NIO_UKK_348	1	no_lymphoma	1	1	True Negative	True	0.43283093	0.5671691	Neuroendocrine Carcinoma	Metastasis
UKK	UKK/NIO_UKK_348/1/patches/NIO_UKK_348-1-2000_0_600_600.tif	NIO_UKK_348	1	no_lymphoma	1	1	True Negative	True	0.01564569	0.98435426	Neuroendocrine Carcinoma	Metastasis
UKK	UKK/NIO_UKK_348/1/patches/NIO_UKK_348-1-2000_0_600_300.tif	NIO_UKK_348	1	no_lymphoma	1	1	True Negative	True	0.02506293	0.9749371	Neuroendocrine Carcinoma	Metastasis
UKK	UKK/NIO_UKK_348/1/patches/NIO_UKK_348-1-2000_0_600_0.tif	NIO_UKK_348	1	no_lymphoma	1	1	True Negative	True	0.023470184	0.97652984	Neuroendocrine Carcinoma	Metastasis
UKK	UKK/NIO_UKK_348/1/patches/NIO_UKK_348-1-2000_0_300_600.tif	NIO_UKK_348	1	no_lymphoma	1	1	True Negative	True	0.022996768	0.9770032	Neuroendocrine Carcinoma	Metastasis
UKK	UKK/NIO_UKK_348/1/patches/NIO_UKK_348-1-4000_3000_600_600.tif	NIO_UKK_348	1	no_lymphoma	1	1	True Negative	True	0.26246205	0.737538	Neuroendocrine Carcinoma	Metastasis
UKK	UKK/NIO_UKK_348/1/patches/NIO_UKK_348-1-5000_4000_300_600.tif	NIO_UKK_348	1	no_lymphoma	1	1	True Negative	True	0.16741395	0.8325861	Neuroendocrine Carcinoma	Metastasis
UKK	UKK/NIO_UKK_348/1/patches/NIO_UKK_348-1-0_4000_300_0.tif	NIO_UKK_348	1	no_lymphoma	1	1	True Negative	True	0.10255843	0.89744157	Neuroendocrine Carcinoma	Metastasis
UKK	UKK/NIO_UKK_348/1/patches/NIO_UKK_348-1-5000_5000_300_0.tif	NIO_UKK_348	1	no_lymphoma	1	1	True Negative	True	0.12816569	0.8718343	Neuroendocrine Carcinoma	Metastasis
UKK	UKK/NIO_UKK_348/1/patches/NIO_UKK_348-1-5000_0_300_600.tif	NIO_UKK_348	1	no_lymphoma	1	1	True Negative	True	0.33274996	0.66725004	Neuroendocrine Carcinoma	Metastasis
UKK	UKK/NIO_UKK_348/1/patches/NIO_UKK_348-1-5000_3000_0_0.tif	NIO_UKK_348	1	no_lymphoma	1	1	True Negative	True	0.2393414	0.76065856	Neuroendocrine Carcinoma	Metastasis
UKK	UKK/NIO_UKK_348/1/patches/NIO_UKK_348-1-5000_3000_0_600.tif	NIO_UKK_348	1	no_lymphoma	1	1	True Negative	True	0.15258577	0.84741426	Neuroendocrine Carcinoma	Metastasis
UKK	UKK/NIO_UKK_348/1/patches/NIO_UKK_348-1-5000_5000_300_300.tif	NIO_UKK_348	1	no_lymphoma	1	1	True Negative	True	0.19777101	0.80222905	Neuroendocrine Carcinoma	Metastasis
UKK	UKK/NIO_UKK_348/1/patches/NIO_UKK_348-1-5000_5000_600_0.tif	NIO_UKK_348	1	no_lymphoma	1	1	True Negative	True	0.09118579	0.90881425	Neuroendocrine Carcinoma	Metastasis
UKK	UKK/NIO_UKK_348/1/patches/NIO_UKK_348-1-5000_0_600_0.tif	NIO_UKK_348	1	no_lymphoma	1	1	True Negative	True	0.19368774	0.8063122	Neuroendocrine Carcinoma	Metastasis
UKK	UKK/NIO_UKK_348/1/patches/NIO_UKK_348-1-4000_5000_600_300.tif	NIO_UKK_348	1	no_lymphoma	1	1	True Negative	True	0.37592	0.62408	Neuroendocrine Carcinoma	Metastasis
UKK	UKK/NIO_UKK_348/1/patches/NIO_UKK_348-1-5000_5000_600_300.tif	NIO_UKK_348	1	no_lymphoma	1	1	True Negative	True	0.43153024	0.56846976	Neuroendocrine Carcinoma	Metastasis
UKK	UKK/NIO_UKK_348/1/patches/NIO_UKK_348-1-5000_5000_600_600.tif	NIO_UKK_348	1	no_lymphoma	1	1	True Negative	True	0.2192607	0.7807393	Neuroendocrine Carcinoma	Metastasis
UKK	UKK/NIO_UKK_348/1/patches/NIO_UKK_348-1-5000_3000_300_0.tif	NIO_UKK_348	1	no_lymphoma	1	1	True Negative	True	0.08545688	0.9145431	Neuroendocrine Carcinoma	Metastasis
UKK	UKK/NIO_UKK_348/1/patches/NIO_UKK_348-1-4000_5000_300_600.tif	NIO_UKK_348	1	no_lymphoma	1	1	True Negative	True	0.074555606	0.92544436	Neuroendocrine Carcinoma	Metastasis
UKK	UKK/NIO_UKK_348/1/patches/NIO_UKK_348-1-4000_5000_300_300.tif	NIO_UKK_348	1	no_lymphoma	1	1	True Negative	True	0.28773943	0.7122606	Neuroendocrine Carcinoma	Metastasis
UKK	UKK/NIO_UKK_348/1/patches/NIO_UKK_348-1-4000_5000_300_0.tif	NIO_UKK_348	1	no_lymphoma	1	1	True Negative	True	0.070826925	0.92917305	Neuroendocrine Carcinoma	Metastasis
UKK	UKK/NIO_UKK_348/1/patches/NIO_UKK_348-1-4000_5000_0_600.tif	NIO_UKK_348	1	no_lymphoma	1	1	True Negative	True	0.09141695	0.908583	Neuroendocrine Carcinoma	Metastasis
UKK	UKK/NIO_UKK_348/1/patches/NIO_UKK_348-1-4000_5000_0_300.tif	NIO_UKK_348	1	no_lymphoma	1	1	True Negative	True	0.029200329	0.9707997	Neuroendocrine Carcinoma	Metastasis
UKK	UKK/NIO_UKK_348/1/patches/NIO_UKK_348-1-5000_5000_300_600.tif	NIO_UKK_348	1	no_lymphoma	1	1	True Negative	True	0.24665925	0.7533408	Neuroendocrine Carcinoma	Metastasis
UKK	UKK/NIO_UKK_348/1/patches/NIO_UKK_348-1-5000_1000_0_0.tif	NIO_UKK_348	1	no_lymphoma	1	1	True Negative	True	0.26190323	0.7380968	Neuroendocrine Carcinoma	Metastasis
UKK	UKK/NIO_UKK_348/1/patches/NIO_UKK_348-1-4000_5000_0_0.tif	NIO_UKK_348	1	no_lymphoma	1	1	True Negative	True	0.08407185	0.9159282	Neuroendocrine Carcinoma	Metastasis
UKK	UKK/NIO_UKK_348/1/patches/NIO_UKK_348-1-4000_4000_600_600.tif	NIO_UKK_348	1	no_lymphoma	1	1	True Negative	True	0.28883964	0.71116036	Neuroendocrine Carcinoma	Metastasis
UKK	UKK/NIO_UKK_348/1/patches/NIO_UKK_348-1-4000_5000_600_0.tif	NIO_UKK_348	1	no_lymphoma	1	1	True Negative	True	0.29611555	0.7038844	Neuroendocrine Carcinoma	Metastasis
UKK	UKK/NIO_UKK_348/1/patches/NIO_UKK_348-1-5000_2000_600_600.tif	NIO_UKK_348	1	no_lymphoma	1	1	True Negative	True	0.073425084	0.92657495	Neuroendocrine Carcinoma	Metastasis
UKK	UKK/NIO_UKK_348/1/patches/NIO_UKK_348-1-5000_3000_0_300.tif	NIO_UKK_348	1	no_lymphoma	1	1	True Negative	True	0.12938063	0.87061936	Neuroendocrine Carcinoma	Metastasis
UKK	UKK/NIO_UKK_348/1/patches/NIO_UKK_348-1-5000_0_300_300.tif	NIO_UKK_348	1	no_lymphoma	1	1	True Negative	True	0.092865944	0.90713406	Neuroendocrine Carcinoma	Metastasis
UKK	UKK/NIO_UKK_348/1/patches/NIO_UKK_348-1-5000_2000_600_300.tif	NIO_UKK_348	1	no_lymphoma	1	1	True Negative	True	0.19469918	0.80530083	Neuroendocrine Carcinoma	Metastasis
UKK	UKK/NIO_UKK_348/1/patches/NIO_UKK_348-1-5000_0_300_0.tif	NIO_UKK_348	1	no_lymphoma	1	1	True Negative	True	0.42778113	0.57221884	Neuroendocrine Carcinoma	Metastasis
UKK	UKK/NIO_UKK_348/1/patches/NIO_UKK_348-1-5000_0_0_600.tif	NIO_UKK_348	1	no_lymphoma	1	1	True Negative	True	0.19617876	0.80382127	Neuroendocrine Carcinoma	Metastasis
UKK	UKK/NIO_UKK_348/1/patches/NIO_UKK_348-1-5000_0_0_300.tif	NIO_UKK_348	1	no_lymphoma	1	1	True Negative	True	0.23192397	0.768076	Neuroendocrine Carcinoma	Metastasis
UKK	UKK/NIO_UKK_348/1/patches/NIO_UKK_348-1-5000_0_0_0.tif	NIO_UKK_348	1	no_lymphoma	1	1	True Negative	True	0.15369062	0.8463094	Neuroendocrine Carcinoma	Metastasis
UKK	UKK/NIO_UKK_348/1/patches/NIO_UKK_348-1-4000_5000_600_600.tif	NIO_UKK_348	1	no_lymphoma	1	1	True Negative	True	0.1425555	0.85744447	Neuroendocrine Carcinoma	Metastasis
UKK	UKK/NIO_UKK_348/1/patches/NIO_UKK_348-1-5000_2000_300_0.tif	NIO_UKK_348	1	no_lymphoma	1	1	True Negative	True	0.19035904	0.80964094	Neuroendocrine Carcinoma	Metastasis
UKK	UKK/NIO_UKK_348/1/patches/NIO_UKK_348-1-5000_4000_300_0.tif	NIO_UKK_348	1	no_lymphoma	1	1	True Negative	True	0.08833699	0.911663	Neuroendocrine Carcinoma	Metastasis
UKK	UKK/NIO_UKK_348/1/patches/NIO_UKK_348-1-5000_4000_0_300.tif	NIO_UKK_348	1	no_lymphoma	1	1	True Negative	True	0.27467677	0.7253232	Neuroendocrine Carcinoma	Metastasis
UKK	UKK/NIO_UKK_348/1/patches/NIO_UKK_348-1-5000_4000_0_0.tif	NIO_UKK_348	1	no_lymphoma	1	1	True Negative	True	0.116323665	0.88367635	Neuroendocrine Carcinoma	Metastasis
UKK	UKK/NIO_UKK_348/1/patches/NIO_UKK_348-1-5000_4000_300_300.tif	NIO_UKK_348	1	no_lymphoma	1	1	True Negative	True	0.14079311	0.8592069	Neuroendocrine Carcinoma	Metastasis
UKK	UKK/NIO_UKK_348/1/patches/NIO_UKK_348-1-5000_3000_600_300.tif	NIO_UKK_348	1	no_lymphoma	1	1	True Negative	True	0.21333057	0.78666943	Neuroendocrine Carcinoma	Metastasis
UKK	UKK/NIO_UKK_348/1/patches/NIO_UKK_348-1-0_1000_0_0.tif	NIO_UKK_348	1	no_lymphoma	1	1	True Negative	True	0.13167611	0.8683239	Neuroendocrine Carcinoma	Metastasis
UKK	UKK/NIO_UKK_348/1/patches/NIO_UKK_348-1-5000_3000_600_0.tif	NIO_UKK_348	1	no_lymphoma	1	1	True Negative	True	0.083660126	0.91633993	Neuroendocrine Carcinoma	Metastasis
UKK	UKK/NIO_UKK_348/1/patches/NIO_UKK_348-1-5000_3000_300_600.tif	NIO_UKK_348	1	no_lymphoma	1	1	True Negative	True	0.05081273	0.94918734	Neuroendocrine Carcinoma	Metastasis
UKK	UKK/NIO_UKK_348/1/patches/NIO_UKK_348-1-5000_3000_300_300.tif	NIO_UKK_348	1	no_lymphoma	1	1	True Negative	True	0.2060365	0.7939635	Neuroendocrine Carcinoma	Metastasis
UKK	UKK/NIO_UKK_348/1/patches/NIO_UKK_348-1-5000_2000_300_300.tif	NIO_UKK_348	1	no_lymphoma	1	1	True Negative	True	0.47877803	0.521222	Neuroendocrine Carcinoma	Metastasis
UKK	UKK/NIO_UKK_348/1/patches/NIO_UKK_348-1-5000_2000_300_600.tif	NIO_UKK_348	1	no_lymphoma	1	1	True Negative	True	0.07906721	0.92093277	Neuroendocrine Carcinoma	Metastasis
UKK	UKK/NIO_UKK_348/1/patches/NIO_UKK_348-1-5000_2000_600_0.tif	NIO_UKK_348	1	no_lymphoma	1	1	True Negative	True	0.07134626	0.9286537	Neuroendocrine Carcinoma	Metastasis
UKK	UKK/NIO_UKK_348/1/patches/NIO_UKK_348-1-5000_3000_600_600.tif	NIO_UKK_348	1	no_lymphoma	1	1	True Negative	True	0.042556453	0.95744354	Neuroendocrine Carcinoma	Metastasis
UKK	UKK/NIO_UKK_348/1/patches/NIO_UKK_348-1-5000_0_600_300.tif	NIO_UKK_348	1	no_lymphoma	1	1	True Negative	True	0.25274658	0.74725336	Neuroendocrine Carcinoma	Metastasis
UKK	UKK/NIO_UKK_349/1/patches/NIO_UKK_349-1-3000_1000_0_0.tif	NIO_UKK_349	1	no_lymphoma	1	0	False Positive	False	0.58273435	0.41726562	Glioblastoma, IDH-wildtype, WHO 4	HGG
UKK	UKK/NIO_UKK_349/1/patches/NIO_UKK_349-1-3000_1000_0_300.tif	NIO_UKK_349	1	no_lymphoma	1	0	False Positive	False	0.6230938	0.37690622	Glioblastoma, IDH-wildtype, WHO 4	HGG
UKK	UKK/NIO_UKK_349/1/patches/NIO_UKK_349-1-3000_1000_600_300.tif	NIO_UKK_349	1	no_lymphoma	1	0	False Positive	False	0.64398926	0.35601076	Glioblastoma, IDH-wildtype, WHO 4	HGG
UKK	UKK/NIO_UKK_349/1/patches/NIO_UKK_349-1-3000_2000_300_600.tif	NIO_UKK_349	1	no_lymphoma	1	0	False Positive	False	0.7463869	0.2536131	Glioblastoma, IDH-wildtype, WHO 4	HGG
UKK	UKK/NIO_UKK_349/1/patches/NIO_UKK_349-1-2000_0_600_300.tif	NIO_UKK_349	1	no_lymphoma	1	0	False Positive	False	0.61332357	0.38667643	Glioblastoma, IDH-wildtype, WHO 4	HGG
UKK	UKK/NIO_UKK_349/1/patches/NIO_UKK_349-1-3000_3000_600_0.tif	NIO_UKK_349	1	no_lymphoma	1	1	True Negative	True	0.4377235	0.56227654	Glioblastoma, IDH-wildtype, WHO 4	HGG
UKK	UKK/NIO_UKK_349/1/patches/NIO_UKK_349-1-3000_0_300_300.tif	NIO_UKK_349	1	no_lymphoma	1	0	False Positive	False	0.72913694	0.27086312	Glioblastoma, IDH-wildtype, WHO 4	HGG
UKK	UKK/NIO_UKK_349/1/patches/NIO_UKK_349-1-3000_0_0_300.tif	NIO_UKK_349	1	no_lymphoma	1	0	False Positive	False	0.63587844	0.3641215	Glioblastoma, IDH-wildtype, WHO 4	HGG
UKK	UKK/NIO_UKK_349/1/patches/NIO_UKK_349-1-4000_2000_0_300.tif	NIO_UKK_349	1	no_lymphoma	1	0	False Positive	False	0.64755446	0.3524456	Glioblastoma, IDH-wildtype, WHO 4	HGG
UKK	UKK/NIO_UKK_349/1/patches/NIO_UKK_349-1-4000_4000_0_600.tif	NIO_UKK_349	1	no_lymphoma	1	0	False Positive	False	0.92601275	0.07398725	Glioblastoma, IDH-wildtype, WHO 4	HGG
UKK	UKK/NIO_UKK_349/1/patches/NIO_UKK_349-1-2000_5000_600_600.tif	NIO_UKK_349	1	no_lymphoma	1	0	False Positive	False	0.90698284	0.09301721	Glioblastoma, IDH-wildtype, WHO 4	HGG
UKK	UKK/NIO_UKK_349/1/patches/NIO_UKK_349-1-2000_5000_600_300.tif	NIO_UKK_349	1	no_lymphoma	1	0	False Positive	False	0.6819344	0.3180656	Glioblastoma, IDH-wildtype, WHO 4	HGG
UKK	UKK/NIO_UKK_349/1/patches/NIO_UKK_349-1-2000_5000_600_0.tif	NIO_UKK_349	1	no_lymphoma	1	0	False Positive	False	0.52187026	0.47812977	Glioblastoma, IDH-wildtype, WHO 4	HGG
UKK	UKK/NIO_UKK_349/1/patches/NIO_UKK_349-1-2000_5000_300_300.tif	NIO_UKK_349	1	no_lymphoma	1	0	False Positive	False	0.75061625	0.24938373	Glioblastoma, IDH-wildtype, WHO 4	HGG
UKK	UKK/NIO_UKK_349/1/patches/NIO_UKK_349-1-2000_5000_300_0.tif	NIO_UKK_349	1	no_lymphoma	1	0	False Positive	False	0.8115356	0.18846442	Glioblastoma, IDH-wildtype, WHO 4	HGG
UKK	UKK/NIO_UKK_349/1/patches/NIO_UKK_349-1-2000_5000_0_600.tif	NIO_UKK_349	1	no_lymphoma	1	0	False Positive	False	0.927772	0.07222807	Glioblastoma, IDH-wildtype, WHO 4	HGG
UKK	UKK/NIO_UKK_349/1/patches/NIO_UKK_349-1-2000_5000_0_300.tif	NIO_UKK_349	1	no_lymphoma	1	0	False Positive	False	0.7239669	0.2760331	Glioblastoma, IDH-wildtype, WHO 4	HGG
UKK	UKK/NIO_UKK_349/1/patches/NIO_UKK_349-1-2000_4000_600_600.tif	NIO_UKK_349	1	no_lymphoma	1	0	False Positive	False	0.57708967	0.42291036	Glioblastoma, IDH-wildtype, WHO 4	HGG
UKK	UKK/NIO_UKK_349/1/patches/NIO_UKK_349-1-2000_4000_300_300.tif	NIO_UKK_349	1	no_lymphoma	1	0	False Positive	False	0.8991952	0.10080482	Glioblastoma, IDH-wildtype, WHO 4	HGG
UKK	UKK/NIO_UKK_349/1/patches/NIO_UKK_349-1-2000_3000_300_300.tif	NIO_UKK_349	1	no_lymphoma	1	0	False Positive	False	0.68918824	0.3108118	Glioblastoma, IDH-wildtype, WHO 4	HGG
UKK	UKK/NIO_UKK_349/1/patches/NIO_UKK_349-1-2000_3000_0_300.tif	NIO_UKK_349	1	no_lymphoma	1	0	False Positive	False	0.50245047	0.49754953	Glioblastoma, IDH-wildtype, WHO 4	HGG
UKK	UKK/NIO_UKK_349/1/patches/NIO_UKK_349-1-2000_2000_300_300.tif	NIO_UKK_349	1	no_lymphoma	1	0	False Positive	False	0.583522	0.41647798	Glioblastoma, IDH-wildtype, WHO 4	HGG
UKK	UKK/NIO_UKK_349/1/patches/NIO_UKK_349-1-2000_2000_300_0.tif	NIO_UKK_349	1	no_lymphoma	1	0	False Positive	False	0.7732788	0.22672118	Glioblastoma, IDH-wildtype, WHO 4	HGG
UKK	UKK/NIO_UKK_349/1/patches/NIO_UKK_349-1-2000_1000_600_300.tif	NIO_UKK_349	1	no_lymphoma	1	0	False Positive	False	0.50665104	0.493349	Glioblastoma, IDH-wildtype, WHO 4	HGG
UKK	UKK/NIO_UKK_349/1/patches/NIO_UKK_349-1-3000_2000_600_300.tif	NIO_UKK_349	1	no_lymphoma	1	0	False Positive	False	0.716265	0.283735	Glioblastoma, IDH-wildtype, WHO 4	HGG
UKK	UKK/NIO_UKK_349/1/patches/NIO_UKK_349-1-2000_0_300_0.tif	NIO_UKK_349	1	no_lymphoma	1	0	False Positive	False	0.6551044	0.3448956	Glioblastoma, IDH-wildtype, WHO 4	HGG
UKK	UKK/NIO_UKK_349/1/patches/NIO_UKK_349-1-2000_0_0_600.tif	NIO_UKK_349	1	no_lymphoma	1	0	False Positive	False	0.6671298	0.33287022	Glioblastoma, IDH-wildtype, WHO 4	HGG
UKK	UKK/NIO_UKK_349/1/patches/NIO_UKK_349-1-1000_0_600_300.tif	NIO_UKK_349	1	no_lymphoma	1	0	False Positive	False	0.77479786	0.2252021	Glioblastoma, IDH-wildtype, WHO 4	HGG
UKK	UKK/NIO_UKK_349/1/patches/NIO_UKK_349-1-1000_0_300_300.tif	NIO_UKK_349	1	no_lymphoma	1	0	False Positive	False	0.7722192	0.22778083	Glioblastoma, IDH-wildtype, WHO 4	HGG
UKK	UKK/NIO_UKK_349/1/patches/NIO_UKK_349-1-3000_3000_300_600.tif	NIO_UKK_349	1	no_lymphoma	1	1	True Negative	True	0.27909383	0.72090614	Glioblastoma, IDH-wildtype, WHO 4	HGG
UKK	UKK/NIO_UKK_349/1/patches/NIO_UKK_349-1-2000_1000_300_600.tif	NIO_UKK_349	1	no_lymphoma	1	0	False Positive	False	0.6104811	0.38951898	Glioblastoma, IDH-wildtype, WHO 4	HGG
UKK	UKK/NIO_UKK_349/1/patches/NIO_UKK_349-1-3000_3000_600_600.tif	NIO_UKK_349	1	no_lymphoma	1	1	True Negative	True	0.3113367	0.6886633	Glioblastoma, IDH-wildtype, WHO 4	HGG
UKK	UKK/NIO_UKK_349/1/patches/NIO_UKK_349-1-3000_4000_0_300.tif	NIO_UKK_349	1	no_lymphoma	1	0	False Positive	False	0.6147472	0.38525283	Glioblastoma, IDH-wildtype, WHO 4	HGG
UKK	UKK/NIO_UKK_349/1/patches/NIO_UKK_349-1-3000_0_300_600.tif	NIO_UKK_349	1	no_lymphoma	1	0	False Positive	False	0.80866057	0.1913395	Glioblastoma, IDH-wildtype, WHO 4	HGG
UKK	UKK/NIO_UKK_349/1/patches/NIO_UKK_349-1-3000_4000_300_300.tif	NIO_UKK_349	1	no_lymphoma	1	0	False Positive	False	0.87328774	0.12671232	Glioblastoma, IDH-wildtype, WHO 4	HGG
UKK	UKK/NIO_UKK_349/1/patches/NIO_UKK_349-1-2000_4000_0_600.tif	NIO_UKK_349	1	no_lymphoma	1	1	True Negative	True	0.35674062	0.6432594	Glioblastoma, IDH-wildtype, WHO 4	HGG
UKK	UKK/NIO_UKK_349/1/patches/NIO_UKK_349-1-2000_4000_300_0.tif	NIO_UKK_349	1	no_lymphoma	1	1	True Negative	True	0.116036505	0.88396347	Glioblastoma, IDH-wildtype, WHO 4	HGG
UKK	UKK/NIO_UKK_349/1/patches/NIO_UKK_349-1-4000_1000_300_600.tif	NIO_UKK_349	1	no_lymphoma	1	1	True Negative	True	0.30990735	0.6900927	Glioblastoma, IDH-wildtype, WHO 4	HGG
UKK	UKK/NIO_UKK_349/1/patches/NIO_UKK_349-1-2000_5000_0_0.tif	NIO_UKK_349	1	no_lymphoma	1	1	True Negative	True	0.4385845	0.56141555	Glioblastoma, IDH-wildtype, WHO 4	HGG
UKK	UKK/NIO_UKK_349/1/patches/NIO_UKK_349-1-3000_1000_600_600.tif	NIO_UKK_349	1	no_lymphoma	1	1	True Negative	True	0.25877714	0.74122286	Glioblastoma, IDH-wildtype, WHO 4	HGG
UKK	UKK/NIO_UKK_349/1/patches/NIO_UKK_349-1-3000_2000_0_300.tif	NIO_UKK_349	1	no_lymphoma	1	1	True Negative	True	0.32314566	0.6768544	Glioblastoma, IDH-wildtype, WHO 4	HGG
UKK	UKK/NIO_UKK_349/1/patches/NIO_UKK_349-1-2000_3000_300_0.tif	NIO_UKK_349	1	no_lymphoma	1	1	True Negative	True	0.45319715	0.5468028	Glioblastoma, IDH-wildtype, WHO 4	HGG
UKK	UKK/NIO_UKK_349/1/patches/NIO_UKK_349-1-3000_2000_300_300.tif	NIO_UKK_349	1	no_lymphoma	1	1	True Negative	True	0.3350798	0.6649202	Glioblastoma, IDH-wildtype, WHO 4	HGG
UKK	UKK/NIO_UKK_349/1/patches/NIO_UKK_349-1-4000_2000_600_0.tif	NIO_UKK_349	1	no_lymphoma	1	1	True Negative	True	0.28788304	0.71211696	Glioblastoma, IDH-wildtype, WHO 4	HGG
UKK	UKK/NIO_UKK_349/1/patches/NIO_UKK_349-1-3000_4000_0_0.tif	NIO_UKK_349	1	no_lymphoma	1	1	True Negative	True	0.4209451	0.5790549	Glioblastoma, IDH-wildtype, WHO 4	HGG
UKK	UKK/NIO_UKK_349/1/patches/NIO_UKK_349-1-3000_4000_600_300.tif	NIO_UKK_349	1	no_lymphoma	1	1	True Negative	True	0.36258864	0.6374114	Glioblastoma, IDH-wildtype, WHO 4	HGG
UKK	UKK/NIO_UKK_349/1/patches/NIO_UKK_349-1-4000_2000_300_300.tif	NIO_UKK_349	1	no_lymphoma	1	1	True Negative	True	0.18128707	0.81871295	Glioblastoma, IDH-wildtype, WHO 4	HGG
UKK	UKK/NIO_UKK_349/1/patches/NIO_UKK_349-1-4000_2000_0_0.tif	NIO_UKK_349	1	no_lymphoma	1	1	True Negative	True	0.085093915	0.914906	Glioblastoma, IDH-wildtype, WHO 4	HGG
UKK	UKK/NIO_UKK_349/1/patches/NIO_UKK_349-1-4000_1000_600_300.tif	NIO_UKK_349	1	no_lymphoma	1	1	True Negative	True	0.31736156	0.68263847	Glioblastoma, IDH-wildtype, WHO 4	HGG
UKK	UKK/NIO_UKK_349/1/patches/NIO_UKK_349-1-3000_4000_300_0.tif	NIO_UKK_349	1	no_lymphoma	1	0	False Positive	False	0.8438573	0.15614274	Glioblastoma, IDH-wildtype, WHO 4	HGG
UKK	UKK/NIO_UKK_349/1/patches/NIO_UKK_349-1-2000_3000_0_600.tif	NIO_UKK_349	1	no_lymphoma	1	1	True Negative	True	0.40869644	0.5913035	Glioblastoma, IDH-wildtype, WHO 4	HGG
UKK	UKK/NIO_UKK_349/1/patches/NIO_UKK_349-1-4000_1000_0_600.tif	NIO_UKK_349	1	no_lymphoma	1	1	True Negative	True	0.4996861	0.5003139	Glioblastoma, IDH-wildtype, WHO 4	HGG
UKK	UKK/NIO_UKK_349/1/patches/NIO_UKK_349-1-2000_1000_300_0.tif	NIO_UKK_349	1	no_lymphoma	1	1	True Negative	True	0.4734612	0.5265388	Glioblastoma, IDH-wildtype, WHO 4	HGG
UKK	UKK/NIO_UKK_349/1/patches/NIO_UKK_349-1-3000_4000_300_600.tif	NIO_UKK_349	1	no_lymphoma	1	0	False Positive	False	0.8110692	0.18893078	Glioblastoma, IDH-wildtype, WHO 4	HGG
UKK	UKK/NIO_UKK_349/1/patches/NIO_UKK_349-1-3000_5000_0_300.tif	NIO_UKK_349	1	no_lymphoma	1	0	False Positive	False	0.8741917	0.12580827	Glioblastoma, IDH-wildtype, WHO 4	HGG
UKK	UKK/NIO_UKK_349/1/patches/NIO_UKK_349-1-3000_5000_300_0.tif	NIO_UKK_349	1	no_lymphoma	1	0	False Positive	False	0.7417626	0.25823742	Glioblastoma, IDH-wildtype, WHO 4	HGG
UKK	UKK/NIO_UKK_349/1/patches/NIO_UKK_349-1-3000_5000_300_300.tif	NIO_UKK_349	1	no_lymphoma	1	0	False Positive	False	0.83166367	0.1683363	Glioblastoma, IDH-wildtype, WHO 4	HGG
UKK	UKK/NIO_UKK_349/1/patches/NIO_UKK_349-1-3000_5000_300_600.tif	NIO_UKK_349	1	no_lymphoma	1	0	False Positive	False	0.8500779	0.1499221	Glioblastoma, IDH-wildtype, WHO 4	HGG
UKK	UKK/NIO_UKK_349/1/patches/NIO_UKK_349-1-4000_1000_300_300.tif	NIO_UKK_349	1	no_lymphoma	1	0	False Positive	False	0.51998657	0.4800135	Glioblastoma, IDH-wildtype, WHO 4	HGG
UKK	UKK/NIO_UKK_349/1/patches/NIO_UKK_349-1-2000_1000_300_300.tif	NIO_UKK_349	1	no_lymphoma	1	1	True Negative	True	0.46866366	0.5313363	Glioblastoma, IDH-wildtype, WHO 4	HGG
UKK	UKK/NIO_UKK_349/1/patches/NIO_UKK_349-1-3000_3000_300_300.tif	NIO_UKK_349	1	no_lymphoma	1	1	True Negative	True	0.3024453	0.69755477	Glioblastoma, IDH-wildtype, WHO 4	HGG
UKK	UKK/NIO_UKK_349/1/patches/NIO_UKK_349-1-4000_1000_600_600.tif	NIO_UKK_349	1	no_lymphoma	1	0	False Positive	False	0.64230907	0.35769096	Glioblastoma, IDH-wildtype, WHO 4	HGG
UKK	UKK/NIO_UKK_349/1/patches/NIO_UKK_349-1-2000_3000_0_0.tif	NIO_UKK_349	1	no_lymphoma	1	1	True Negative	True	0.19860661	0.8013934	Glioblastoma, IDH-wildtype, WHO 4	HGG
UKK	UKK/NIO_UKK_349/1/patches/NIO_UKK_349-1-1000_1000_600_300.tif	NIO_UKK_349	1	no_lymphoma	1	1	True Negative	True	0.33853003	0.66147	Glioblastoma, IDH-wildtype, WHO 4	HGG
UKK	UKK/NIO_UKK_349/1/patches/NIO_UKK_349-1-2000_1000_0_0.tif	NIO_UKK_349	1	no_lymphoma	1	1	True Negative	True	0.32592097	0.67407906	Glioblastoma, IDH-wildtype, WHO 4	HGG
UKK	UKK/NIO_UKK_349/1/patches/NIO_UKK_349-1-2000_1000_0_300.tif	NIO_UKK_349	1	no_lymphoma	1	1	True Negative	True	0.17663136	0.8233686	Glioblastoma, IDH-wildtype, WHO 4	HGG
UKK	UKK/NIO_UKK_361/2/patches/NIO_UKK_361-2-1000_1000_0_300.tif	NIO_UKK_361	2	no_lymphoma	1	1	True Negative	True	0.0092253	0.9907747	Astrocytic Glioma NOS, IDH1-wildtype	HGG
UKK	UKK/NIO_UKK_361/2/patches/NIO_UKK_361-2-1000_1000_0_600.tif	NIO_UKK_361	2	no_lymphoma	1	1	True Negative	True	0.0058365013	0.99416345	Astrocytic Glioma NOS, IDH1-wildtype	HGG
UKK	UKK/NIO_UKK_361/2/patches/NIO_UKK_361-2-1000_1000_300_300.tif	NIO_UKK_361	2	no_lymphoma	1	1	True Negative	True	0.0070181927	0.9929818	Astrocytic Glioma NOS, IDH1-wildtype	HGG
UKK	UKK/NIO_UKK_361/2/patches/NIO_UKK_361-2-1000_1000_600_300.tif	NIO_UKK_361	2	no_lymphoma	1	1	True Negative	True	0.02462201	0.97537804	Astrocytic Glioma NOS, IDH1-wildtype	HGG
UKK	UKK/NIO_UKK_361/2/patches/NIO_UKK_361-2-1000_1000_600_600.tif	NIO_UKK_361	2	no_lymphoma	1	1	True Negative	True	0.011658389	0.9883416	Astrocytic Glioma NOS, IDH1-wildtype	HGG
UKK	UKK/NIO_UKK_361/2/patches/NIO_UKK_361-2-1000_0_0_0.tif	NIO_UKK_361	2	no_lymphoma	1	1	True Negative	True	0.012404522	0.98759544	Astrocytic Glioma NOS, IDH1-wildtype	HGG
UKK	UKK/NIO_UKK_361/2/patches/NIO_UKK_361-2-0_1000_600_600.tif	NIO_UKK_361	2	no_lymphoma	1	1	True Negative	True	0.0066914055	0.99330854	Astrocytic Glioma NOS, IDH1-wildtype	HGG
UKK	UKK/NIO_UKK_361/2/patches/NIO_UKK_361-2-0_1000_600_300.tif	NIO_UKK_361	2	no_lymphoma	1	1	True Negative	True	0.014290892	0.9857091	Astrocytic Glioma NOS, IDH1-wildtype	HGG
UKK	UKK/NIO_UKK_361/2/patches/NIO_UKK_361-2-1000_0_0_300.tif	NIO_UKK_361	2	no_lymphoma	1	1	True Negative	True	0.004834142	0.9951658	Astrocytic Glioma NOS, IDH1-wildtype	HGG
UKK	UKK/NIO_UKK_361/2/patches/NIO_UKK_361-2-1000_0_300_600.tif	NIO_UKK_361	2	no_lymphoma	1	1	True Negative	True	0.011403261	0.98859674	Astrocytic Glioma NOS, IDH1-wildtype	HGG
UKK	UKK/NIO_UKK_361/2/patches/NIO_UKK_361-2-1000_1000_300_600.tif	NIO_UKK_361	2	no_lymphoma	1	1	True Negative	True	0.0022049933	0.997795	Astrocytic Glioma NOS, IDH1-wildtype	HGG
UKK	UKK/NIO_UKK_361/2/patches/NIO_UKK_361-2-1000_1000_0_0.tif	NIO_UKK_361	2	no_lymphoma	1	1	True Negative	True	0.022804573	0.97719544	Astrocytic Glioma NOS, IDH1-wildtype	HGG
UKK	UKK/NIO_UKK_361/2/patches/NIO_UKK_361-2-0_0_600_600.tif	NIO_UKK_361	2	no_lymphoma	1	1	True Negative	True	0.0075236405	0.9924764	Astrocytic Glioma NOS, IDH1-wildtype	HGG
UKK	UKK/NIO_UKK_361/2/patches/NIO_UKK_361-2-0_1000_600_0.tif	NIO_UKK_361	2	no_lymphoma	1	1	True Negative	True	0.005068222	0.99493176	Astrocytic Glioma NOS, IDH1-wildtype	HGG
UKK	UKK/NIO_UKK_361/2/patches/NIO_UKK_361-2-0_0_0_300.tif	NIO_UKK_361	2	no_lymphoma	1	1	True Negative	True	0.0065871133	0.9934129	Astrocytic Glioma NOS, IDH1-wildtype	HGG
UKK	UKK/NIO_UKK_361/2/patches/NIO_UKK_361-2-0_0_300_0.tif	NIO_UKK_361	2	no_lymphoma	1	1	True Negative	True	0.0024991161	0.99750084	Astrocytic Glioma NOS, IDH1-wildtype	HGG
UKK	UKK/NIO_UKK_361/2/patches/NIO_UKK_361-2-0_0_300_300.tif	NIO_UKK_361	2	no_lymphoma	1	1	True Negative	True	0.0068174438	0.9931826	Astrocytic Glioma NOS, IDH1-wildtype	HGG
UKK	UKK/NIO_UKK_361/2/patches/NIO_UKK_361-2-0_0_300_600.tif	NIO_UKK_361	2	no_lymphoma	1	1	True Negative	True	0.005642096	0.9943579	Astrocytic Glioma NOS, IDH1-wildtype	HGG
UKK	UKK/NIO_UKK_361/2/patches/NIO_UKK_361-2-0_0_600_0.tif	NIO_UKK_361	2	no_lymphoma	1	1	True Negative	True	0.0040412312	0.99595875	Astrocytic Glioma NOS, IDH1-wildtype	HGG
UKK	UKK/NIO_UKK_361/2/patches/NIO_UKK_361-2-0_0_600_300.tif	NIO_UKK_361	2	no_lymphoma	1	1	True Negative	True	0.0062354594	0.9937645	Astrocytic Glioma NOS, IDH1-wildtype	HGG
UKK	UKK/NIO_UKK_361/2/patches/NIO_UKK_361-2-1000_1000_300_0.tif	NIO_UKK_361	2	no_lymphoma	1	1	True Negative	True	0.030828249	0.96917176	Astrocytic Glioma NOS, IDH1-wildtype	HGG
UKK	UKK/NIO_UKK_361/2/patches/NIO_UKK_361-2-0_0_0_0.tif	NIO_UKK_361	2	no_lymphoma	1	1	True Negative	True	0.0062973364	0.99370265	Astrocytic Glioma NOS, IDH1-wildtype	HGG
UKK	UKK/NIO_UKK_368/1/patches/NIO_UKK_368-1-5000_2000_600_600.tif	NIO_UKK_368	1	lymphoma	0	1	False Negative	False	0.41590536	0.58409464	Diffuse Large B-Cell Lymphoma	Lymphoma
UKK	UKK/NIO_UKK_368/1/patches/NIO_UKK_368-1-3000_1000_600_300.tif	NIO_UKK_368	1	lymphoma	0	1	False Negative	False	0.4599308	0.5400692	Diffuse Large B-Cell Lymphoma	Lymphoma
UKK	UKK/NIO_UKK_368/1/patches/NIO_UKK_368-1-4000_2000_300_0.tif	NIO_UKK_368	1	lymphoma	0	0	True Positive	True	0.97809666	0.021903353	Diffuse Large B-Cell Lymphoma	Lymphoma
UKK	UKK/NIO_UKK_368/1/patches/NIO_UKK_368-1-4000_2000_0_600.tif	NIO_UKK_368	1	lymphoma	0	0	True Positive	True	0.9770229	0.022977145	Diffuse Large B-Cell Lymphoma	Lymphoma
UKK	UKK/NIO_UKK_368/1/patches/NIO_UKK_368-1-4000_2000_0_300.tif	NIO_UKK_368	1	lymphoma	0	0	True Positive	True	0.98761255	0.012387454	Diffuse Large B-Cell Lymphoma	Lymphoma
UKK	UKK/NIO_UKK_368/1/patches/NIO_UKK_368-1-5000_4000_300_300.tif	NIO_UKK_368	1	lymphoma	0	1	False Negative	False	0.4595371	0.5404629	Diffuse Large B-Cell Lymphoma	Lymphoma
UKK	UKK/NIO_UKK_368/1/patches/NIO_UKK_368-1-5000_2000_0_600.tif	NIO_UKK_368	1	lymphoma	0	1	False Negative	False	0.32300654	0.6769934	Diffuse Large B-Cell Lymphoma	Lymphoma
UKK	UKK/NIO_UKK_368/1/patches/NIO_UKK_368-1-5000_4000_600_0.tif	NIO_UKK_368	1	lymphoma	0	0	True Positive	True	0.87978655	0.120213464	Diffuse Large B-Cell Lymphoma	Lymphoma
UKK	UKK/NIO_UKK_368/1/patches/NIO_UKK_368-1-0_2000_300_600.tif	NIO_UKK_368	1	lymphoma	0	0	True Positive	True	0.9075292	0.0924708	Diffuse Large B-Cell Lymphoma	Lymphoma
UKK	UKK/NIO_UKK_368/1/patches/NIO_UKK_368-1-5000_5000_600_0.tif	NIO_UKK_368	1	lymphoma	0	0	True Positive	True	0.81267387	0.18732618	Diffuse Large B-Cell Lymphoma	Lymphoma
UKK	UKK/NIO_UKK_368/1/patches/NIO_UKK_368-1-1000_4000_300_0.tif	NIO_UKK_368	1	lymphoma	0	0	True Positive	True	0.9836933	0.016306717	Diffuse Large B-Cell Lymphoma	Lymphoma
UKK	UKK/NIO_UKK_368/1/patches/NIO_UKK_368-1-5000_4000_600_300.tif	NIO_UKK_368	1	lymphoma	0	0	True Positive	True	0.811103	0.18889698	Diffuse Large B-Cell Lymphoma	Lymphoma
UKK	UKK/NIO_UKK_368/1/patches/NIO_UKK_368-1-0_0_600_0.tif	NIO_UKK_368	1	lymphoma	0	0	True Positive	True	0.8592515	0.14074844	Diffuse Large B-Cell Lymphoma	Lymphoma
UKK	UKK/NIO_UKK_368/1/patches/NIO_UKK_368-1-0_0_300_600.tif	NIO_UKK_368	1	lymphoma	0	0	True Positive	True	0.92088366	0.07911633	Diffuse Large B-Cell Lymphoma	Lymphoma
UKK	UKK/NIO_UKK_368/1/patches/NIO_UKK_368-1-0_0_300_300.tif	NIO_UKK_368	1	lymphoma	0	0	True Positive	True	0.7952739	0.2047261	Diffuse Large B-Cell Lymphoma	Lymphoma
UKK	UKK/NIO_UKK_368/1/patches/NIO_UKK_368-1-0_0_300_0.tif	NIO_UKK_368	1	lymphoma	0	0	True Positive	True	0.95287126	0.04712876	Diffuse Large B-Cell Lymphoma	Lymphoma
UKK	UKK/NIO_UKK_368/1/patches/NIO_UKK_368-1-5000_4000_600_600.tif	NIO_UKK_368	1	lymphoma	0	0	True Positive	True	0.66901344	0.33098662	Diffuse Large B-Cell Lymphoma	Lymphoma
UKK	UKK/NIO_UKK_368/1/patches/NIO_UKK_368-1-0_0_0_600.tif	NIO_UKK_368	1	lymphoma	0	0	True Positive	True	0.901442	0.09855803	Diffuse Large B-Cell Lymphoma	Lymphoma
UKK	UKK/NIO_UKK_368/1/patches/NIO_UKK_368-1-0_0_0_300.tif	NIO_UKK_368	1	lymphoma	0	0	True Positive	True	0.9249661	0.07503397	Diffuse Large B-Cell Lymphoma	Lymphoma
UKK	UKK/NIO_UKK_368/1/patches/NIO_UKK_368-1-0_0_0_0.tif	NIO_UKK_368	1	lymphoma	0	0	True Positive	True	0.97145396	0.028546078	Diffuse Large B-Cell Lymphoma	Lymphoma
UKK	UKK/NIO_UKK_368/1/patches/NIO_UKK_368-1-5000_5000_0_0.tif	NIO_UKK_368	1	lymphoma	0	0	True Positive	True	0.9725759	0.02742411	Diffuse Large B-Cell Lymphoma	Lymphoma
UKK	UKK/NIO_UKK_368/1/patches/NIO_UKK_368-1-5000_5000_0_300.tif	NIO_UKK_368	1	lymphoma	0	0	True Positive	True	0.992268	0.0077319555	Diffuse Large B-Cell Lymphoma	Lymphoma
UKK	UKK/NIO_UKK_368/1/patches/NIO_UKK_368-1-5000_5000_300_300.tif	NIO_UKK_368	1	lymphoma	0	0	True Positive	True	0.9191012	0.080898836	Diffuse Large B-Cell Lymphoma	Lymphoma
UKK	UKK/NIO_UKK_368/1/patches/NIO_UKK_368-1-1000_4000_300_300.tif	NIO_UKK_368	1	lymphoma	0	0	True Positive	True	0.9824179	0.017582104	Diffuse Large B-Cell Lymphoma	Lymphoma
UKK	UKK/NIO_UKK_368/1/patches/NIO_UKK_368-1-1000_4000_300_600.tif	NIO_UKK_368	1	lymphoma	0	0	True Positive	True	0.94634175	0.05365828	Diffuse Large B-Cell Lymphoma	Lymphoma
UKK	UKK/NIO_UKK_368/1/patches/NIO_UKK_368-1-5000_5000_300_600.tif	NIO_UKK_368	1	lymphoma	0	0	True Positive	True	0.9560458	0.04395412	Diffuse Large B-Cell Lymphoma	Lymphoma
UKK	UKK/NIO_UKK_368/1/patches/NIO_UKK_368-1-1000_5000_600_300.tif	NIO_UKK_368	1	lymphoma	0	0	True Positive	True	0.98489237	0.015107652	Diffuse Large B-Cell Lymphoma	Lymphoma
UKK	UKK/NIO_UKK_368/1/patches/NIO_UKK_368-1-1000_5000_600_0.tif	NIO_UKK_368	1	lymphoma	0	0	True Positive	True	0.9205825	0.07941758	Diffuse Large B-Cell Lymphoma	Lymphoma
UKK	UKK/NIO_UKK_368/1/patches/NIO_UKK_368-1-1000_5000_300_600.tif	NIO_UKK_368	1	lymphoma	0	0	True Positive	True	0.918016	0.08198406	Diffuse Large B-Cell Lymphoma	Lymphoma
UKK	UKK/NIO_UKK_368/1/patches/NIO_UKK_368-1-1000_5000_300_300.tif	NIO_UKK_368	1	lymphoma	0	0	True Positive	True	0.9844694	0.015530503	Diffuse Large B-Cell Lymphoma	Lymphoma
UKK	UKK/NIO_UKK_368/1/patches/NIO_UKK_368-1-1000_5000_300_0.tif	NIO_UKK_368	1	lymphoma	0	0	True Positive	True	0.98308057	0.01691942	Diffuse Large B-Cell Lymphoma	Lymphoma
UKK	UKK/NIO_UKK_368/1/patches/NIO_UKK_368-1-1000_5000_0_600.tif	NIO_UKK_368	1	lymphoma	0	0	True Positive	True	0.84317535	0.15682471	Diffuse Large B-Cell Lymphoma	Lymphoma
UKK	UKK/NIO_UKK_368/1/patches/NIO_UKK_368-1-1000_4000_0_600.tif	NIO_UKK_368	1	lymphoma	0	0	True Positive	True	0.8494598	0.15054014	Diffuse Large B-Cell Lymphoma	Lymphoma
UKK	UKK/NIO_UKK_368/1/patches/NIO_UKK_368-1-1000_4000_0_0.tif	NIO_UKK_368	1	lymphoma	0	0	True Positive	True	0.97394705	0.026052892	Diffuse Large B-Cell Lymphoma	Lymphoma
UKK	UKK/NIO_UKK_368/1/patches/NIO_UKK_368-1-1000_4000_600_600.tif	NIO_UKK_368	1	lymphoma	0	0	True Positive	True	0.7786705	0.22132947	Diffuse Large B-Cell Lymphoma	Lymphoma
UKK	UKK/NIO_UKK_368/1/patches/NIO_UKK_368-1-5000_5000_600_600.tif	NIO_UKK_368	1	lymphoma	0	0	True Positive	True	0.95848006	0.041519944	Diffuse Large B-Cell Lymphoma	Lymphoma
UKK	UKK/NIO_UKK_368/1/patches/NIO_UKK_368-1-5000_4000_300_0.tif	NIO_UKK_368	1	lymphoma	0	0	True Positive	True	0.9481634	0.051836655	Diffuse Large B-Cell Lymphoma	Lymphoma
UKK	UKK/NIO_UKK_368/1/patches/NIO_UKK_368-1-5000_5000_600_300.tif	NIO_UKK_368	1	lymphoma	0	0	True Positive	True	0.9658942	0.034105707	Diffuse Large B-Cell Lymphoma	Lymphoma
UKK	UKK/NIO_UKK_368/1/patches/NIO_UKK_368-1-1000_4000_600_300.tif	NIO_UKK_368	1	lymphoma	0	0	True Positive	True	0.94164366	0.05835632	Diffuse Large B-Cell Lymphoma	Lymphoma
UKK	UKK/NIO_UKK_368/1/patches/NIO_UKK_368-1-1000_4000_600_0.tif	NIO_UKK_368	1	lymphoma	0	0	True Positive	True	0.9219429	0.07805709	Diffuse Large B-Cell Lymphoma	Lymphoma
UKK	UKK/NIO_UKK_368/1/patches/NIO_UKK_368-1-1000_5000_0_300.tif	NIO_UKK_368	1	lymphoma	0	0	True Positive	True	0.9824124	0.017587623	Diffuse Large B-Cell Lymphoma	Lymphoma
UKK	UKK/NIO_UKK_368/1/patches/NIO_UKK_368-1-4000_4000_0_300.tif	NIO_UKK_368	1	lymphoma	0	0	True Positive	True	0.9769092	0.023090763	Diffuse Large B-Cell Lymphoma	Lymphoma
UKK	UKK/NIO_UKK_368/1/patches/NIO_UKK_368-1-0_0_600_300.tif	NIO_UKK_368	1	lymphoma	0	0	True Positive	True	0.8820804	0.117919646	Diffuse Large B-Cell Lymphoma	Lymphoma
UKK	UKK/NIO_UKK_368/1/patches/NIO_UKK_368-1-0_1000_0_0.tif	NIO_UKK_368	1	lymphoma	0	0	True Positive	True	0.98932016	0.010679819	Diffuse Large B-Cell Lymphoma	Lymphoma
UKK	UKK/NIO_UKK_368/1/patches/NIO_UKK_368-1-0_1000_600_300.tif	NIO_UKK_368	1	lymphoma	0	0	True Positive	True	0.9716836	0.028316315	Diffuse Large B-Cell Lymphoma	Lymphoma
UKK	UKK/NIO_UKK_368/1/patches/NIO_UKK_368-1-0_1000_300_600.tif	NIO_UKK_368	1	lymphoma	0	0	True Positive	True	0.9755858	0.024414139	Diffuse Large B-Cell Lymphoma	Lymphoma
UKK	UKK/NIO_UKK_368/1/patches/NIO_UKK_368-1-0_1000_300_300.tif	NIO_UKK_368	1	lymphoma	0	0	True Positive	True	0.9555253	0.044474714	Diffuse Large B-Cell Lymphoma	Lymphoma
UKK	UKK/NIO_UKK_368/1/patches/NIO_UKK_368-1-0_1000_300_0.tif	NIO_UKK_368	1	lymphoma	0	0	True Positive	True	0.93053365	0.069466405	Diffuse Large B-Cell Lymphoma	Lymphoma
UKK	UKK/NIO_UKK_368/1/patches/NIO_UKK_368-1-0_1000_0_600.tif	NIO_UKK_368	1	lymphoma	0	0	True Positive	True	0.9654223	0.034577705	Diffuse Large B-Cell Lymphoma	Lymphoma
UKK	UKK/NIO_UKK_368/1/patches/NIO_UKK_368-1-0_2000_0_300.tif	NIO_UKK_368	1	lymphoma	0	0	True Positive	True	0.9459882	0.054011762	Diffuse Large B-Cell Lymphoma	Lymphoma
UKK	UKK/NIO_UKK_368/1/patches/NIO_UKK_368-1-0_1000_0_300.tif	NIO_UKK_368	1	lymphoma	0	0	True Positive	True	0.93739676	0.06260329	Diffuse Large B-Cell Lymphoma	Lymphoma
UKK	UKK/NIO_UKK_368/1/patches/NIO_UKK_368-1-5000_1000_0_300.tif	NIO_UKK_368	1	lymphoma	0	0	True Positive	True	0.802651	0.197349	Diffuse Large B-Cell Lymphoma	Lymphoma
UKK	UKK/NIO_UKK_368/1/patches/NIO_UKK_368-1-0_3000_300_300.tif	NIO_UKK_368	1	lymphoma	0	0	True Positive	True	0.8951817	0.104818255	Diffuse Large B-Cell Lymphoma	Lymphoma
UKK	UKK/NIO_UKK_368/1/patches/NIO_UKK_368-1-0_4000_0_600.tif	NIO_UKK_368	1	lymphoma	0	0	True Positive	True	0.6391666	0.36083335	Diffuse Large B-Cell Lymphoma	Lymphoma
UKK	UKK/NIO_UKK_368/1/patches/NIO_UKK_368-1-1000_1000_0_0.tif	NIO_UKK_368	1	lymphoma	0	0	True Positive	True	0.9775529	0.022447098	Diffuse Large B-Cell Lymphoma	Lymphoma
UKK	UKK/NIO_UKK_368/1/patches/NIO_UKK_368-1-1000_0_600_600.tif	NIO_UKK_368	1	lymphoma	0	0	True Positive	True	0.95192826	0.04807177	Diffuse Large B-Cell Lymphoma	Lymphoma
UKK	UKK/NIO_UKK_368/1/patches/NIO_UKK_368-1-1000_0_600_300.tif	NIO_UKK_368	1	lymphoma	0	0	True Positive	True	0.97593385	0.02406612	Diffuse Large B-Cell Lymphoma	Lymphoma
UKK	UKK/NIO_UKK_368/1/patches/NIO_UKK_368-1-5000_2000_300_0.tif	NIO_UKK_368	1	lymphoma	0	0	True Positive	True	0.95398915	0.046010807	Diffuse Large B-Cell Lymphoma	Lymphoma
UKK	UKK/NIO_UKK_368/1/patches/NIO_UKK_368-1-1000_0_600_0.tif	NIO_UKK_368	1	lymphoma	0	0	True Positive	True	0.97267634	0.027323663	Diffuse Large B-Cell Lymphoma	Lymphoma
UKK	UKK/NIO_UKK_368/1/patches/NIO_UKK_368-1-1000_0_300_600.tif	NIO_UKK_368	1	lymphoma	0	0	True Positive	True	0.9814998	0.018500155	Diffuse Large B-Cell Lymphoma	Lymphoma
UKK	UKK/NIO_UKK_368/1/patches/NIO_UKK_368-1-1000_0_300_300.tif	NIO_UKK_368	1	lymphoma	0	0	True Positive	True	0.9638071	0.036192883	Diffuse Large B-Cell Lymphoma	Lymphoma
UKK	UKK/NIO_UKK_368/1/patches/NIO_UKK_368-1-5000_4000_300_600.tif	NIO_UKK_368	1	lymphoma	0	0	True Positive	True	0.7086992	0.2913007	Diffuse Large B-Cell Lymphoma	Lymphoma
UKK	UKK/NIO_UKK_368/1/patches/NIO_UKK_368-1-5000_4000_0_600.tif	NIO_UKK_368	1	lymphoma	0	0	True Positive	True	0.97810775	0.02189226	Diffuse Large B-Cell Lymphoma	Lymphoma
UKK	UKK/NIO_UKK_368/1/patches/NIO_UKK_368-1-5000_1000_0_0.tif	NIO_UKK_368	1	lymphoma	0	0	True Positive	True	0.9475822	0.052417804	Diffuse Large B-Cell Lymphoma	Lymphoma
UKK	UKK/NIO_UKK_368/1/patches/NIO_UKK_368-1-1000_0_0_300.tif	NIO_UKK_368	1	lymphoma	0	0	True Positive	True	0.9565174	0.0434826	Diffuse Large B-Cell Lymphoma	Lymphoma
UKK	UKK/NIO_UKK_368/1/patches/NIO_UKK_368-1-0_4000_300_600.tif	NIO_UKK_368	1	lymphoma	0	0	True Positive	True	0.50942767	0.49057236	Diffuse Large B-Cell Lymphoma	Lymphoma
UKK	UKK/NIO_UKK_368/1/patches/NIO_UKK_368-1-0_4000_600_600.tif	NIO_UKK_368	1	lymphoma	0	0	True Positive	True	0.9206172	0.07938279	Diffuse Large B-Cell Lymphoma	Lymphoma
UKK	UKK/NIO_UKK_368/1/patches/NIO_UKK_368-1-0_0_600_600.tif	NIO_UKK_368	1	lymphoma	0	0	True Positive	True	0.9052299	0.09477012	Diffuse Large B-Cell Lymphoma	Lymphoma
UKK	UKK/NIO_UKK_368/1/patches/NIO_UKK_368-1-0_5000_300_0.tif	NIO_UKK_368	1	lymphoma	0	0	True Positive	True	0.7227406	0.2772594	Diffuse Large B-Cell Lymphoma	Lymphoma
UKK	UKK/NIO_UKK_368/1/patches/NIO_UKK_368-1-0_5000_300_600.tif	NIO_UKK_368	1	lymphoma	0	0	True Positive	True	0.6776342	0.32236588	Diffuse Large B-Cell Lymphoma	Lymphoma
UKK	UKK/NIO_UKK_368/1/patches/NIO_UKK_368-1-0_5000_600_600.tif	NIO_UKK_368	1	lymphoma	0	0	True Positive	True	0.8520135	0.1479865	Diffuse Large B-Cell Lymphoma	Lymphoma
UKK	UKK/NIO_UKK_368/1/patches/NIO_UKK_368-1-1000_0_0_0.tif	NIO_UKK_368	1	lymphoma	0	0	True Positive	True	0.959376	0.04062399	Diffuse Large B-Cell Lymphoma	Lymphoma
UKK	UKK/NIO_UKK_368/1/patches/NIO_UKK_368-1-1000_0_0_600.tif	NIO_UKK_368	1	lymphoma	0	0	True Positive	True	0.87478983	0.12521015	Diffuse Large B-Cell Lymphoma	Lymphoma
UKK	UKK/NIO_UKK_368/1/patches/NIO_UKK_368-1-0_3000_600_0.tif	NIO_UKK_368	1	lymphoma	0	0	True Positive	True	0.88789403	0.11210599	Diffuse Large B-Cell Lymphoma	Lymphoma
UKK	UKK/NIO_UKK_368/1/patches/NIO_UKK_368-1-1000_0_300_0.tif	NIO_UKK_368	1	lymphoma	0	0	True Positive	True	0.9318757	0.06812432	Diffuse Large B-Cell Lymphoma	Lymphoma
UKK	UKK/NIO_UKK_368/1/patches/NIO_UKK_368-1-0_5000_300_300.tif	NIO_UKK_368	1	lymphoma	0	0	True Positive	True	0.74432135	0.25567862	Diffuse Large B-Cell Lymphoma	Lymphoma
UKK	UKK/NIO_UKK_368/1/patches/NIO_UKK_368-1-1000_5000_600_600.tif	NIO_UKK_368	1	lymphoma	0	0	True Positive	True	0.9919824	0.008017537	Diffuse Large B-Cell Lymphoma	Lymphoma
UKK	UKK/NIO_UKK_368/1/patches/NIO_UKK_368-1-1000_4000_0_300.tif	NIO_UKK_368	1	lymphoma	0	0	True Positive	True	0.9809203	0.019079676	Diffuse Large B-Cell Lymphoma	Lymphoma
UKK	UKK/NIO_UKK_368/1/patches/NIO_UKK_368-1-1000_3000_600_300.tif	NIO_UKK_368	1	lymphoma	0	0	True Positive	True	0.84640175	0.1535983	Diffuse Large B-Cell Lymphoma	Lymphoma
UKK	UKK/NIO_UKK_368/1/patches/NIO_UKK_368-1-2000_4000_0_0.tif	NIO_UKK_368	1	lymphoma	0	0	True Positive	True	0.8817537	0.118246265	Diffuse Large B-Cell Lymphoma	Lymphoma
UKK	UKK/NIO_UKK_368/1/patches/NIO_UKK_368-1-4000_2000_300_300.tif	NIO_UKK_368	1	lymphoma	0	0	True Positive	True	0.9924104	0.007589564	Diffuse Large B-Cell Lymphoma	Lymphoma
UKK	UKK/NIO_UKK_368/1/patches/NIO_UKK_368-1-4000_3000_300_300.tif	NIO_UKK_368	1	lymphoma	0	0	True Positive	True	0.7749887	0.22501133	Diffuse Large B-Cell Lymphoma	Lymphoma
UKK	UKK/NIO_UKK_368/1/patches/NIO_UKK_368-1-4000_4000_300_0.tif	NIO_UKK_368	1	lymphoma	0	0	True Positive	True	0.94117385	0.058826126	Diffuse Large B-Cell Lymphoma	Lymphoma
UKK	UKK/NIO_UKK_368/1/patches/NIO_UKK_368-1-4000_3000_300_600.tif	NIO_UKK_368	1	lymphoma	0	0	True Positive	True	0.9334764	0.0665236	Diffuse Large B-Cell Lymphoma	Lymphoma
UKK	UKK/NIO_UKK_368/1/patches/NIO_UKK_368-1-4000_3000_600_0.tif	NIO_UKK_368	1	lymphoma	0	0	True Positive	True	0.85619533	0.14380468	Diffuse Large B-Cell Lymphoma	Lymphoma
UKK	UKK/NIO_UKK_368/1/patches/NIO_UKK_368-1-4000_3000_600_300.tif	NIO_UKK_368	1	lymphoma	0	0	True Positive	True	0.9820877	0.017912336	Diffuse Large B-Cell Lymphoma	Lymphoma
UKK	UKK/NIO_UKK_368/1/patches/NIO_UKK_368-1-2000_2000_0_600.tif	NIO_UKK_368	1	lymphoma	0	0	True Positive	True	0.8280212	0.17197879	Diffuse Large B-Cell Lymphoma	Lymphoma
UKK	UKK/NIO_UKK_368/1/patches/NIO_UKK_368-1-2000_2000_0_0.tif	NIO_UKK_368	1	lymphoma	0	0	True Positive	True	0.9657043	0.034295686	Diffuse Large B-Cell Lymphoma	Lymphoma
UKK	UKK/NIO_UKK_368/1/patches/NIO_UKK_368-1-2000_1000_600_600.tif	NIO_UKK_368	1	lymphoma	0	0	True Positive	True	0.9836166	0.016383396	Diffuse Large B-Cell Lymphoma	Lymphoma
UKK	UKK/NIO_UKK_368/1/patches/NIO_UKK_368-1-2000_1000_600_300.tif	NIO_UKK_368	1	lymphoma	0	0	True Positive	True	0.93829787	0.061702117	Diffuse Large B-Cell Lymphoma	Lymphoma
UKK	UKK/NIO_UKK_368/1/patches/NIO_UKK_368-1-2000_1000_600_0.tif	NIO_UKK_368	1	lymphoma	0	0	True Positive	True	0.96826035	0.03173964	Diffuse Large B-Cell Lymphoma	Lymphoma
UKK	UKK/NIO_UKK_368/1/patches/NIO_UKK_368-1-2000_1000_300_600.tif	NIO_UKK_368	1	lymphoma	0	0	True Positive	True	0.8802834	0.11971661	Diffuse Large B-Cell Lymphoma	Lymphoma
UKK	UKK/NIO_UKK_368/1/patches/NIO_UKK_368-1-2000_1000_300_300.tif	NIO_UKK_368	1	lymphoma	0	0	True Positive	True	0.82546604	0.17453396	Diffuse Large B-Cell Lymphoma	Lymphoma
UKK	UKK/NIO_UKK_368/1/patches/NIO_UKK_368-1-2000_2000_300_0.tif	NIO_UKK_368	1	lymphoma	0	0	True Positive	True	0.9370169	0.062983125	Diffuse Large B-Cell Lymphoma	Lymphoma
UKK	UKK/NIO_UKK_368/1/patches/NIO_UKK_368-1-2000_1000_300_0.tif	NIO_UKK_368	1	lymphoma	0	0	True Positive	True	0.97580487	0.024195163	Diffuse Large B-Cell Lymphoma	Lymphoma
UKK	UKK/NIO_UKK_368/1/patches/NIO_UKK_368-1-2000_1000_0_300.tif	NIO_UKK_368	1	lymphoma	0	0	True Positive	True	0.9611936	0.03880634	Diffuse Large B-Cell Lymphoma	Lymphoma
UKK	UKK/NIO_UKK_368/1/patches/NIO_UKK_368-1-2000_4000_0_300.tif	NIO_UKK_368	1	lymphoma	0	0	True Positive	True	0.93061537	0.06938456	Diffuse Large B-Cell Lymphoma	Lymphoma
UKK	UKK/NIO_UKK_368/1/patches/NIO_UKK_368-1-2000_4000_0_600.tif	NIO_UKK_368	1	lymphoma	0	0	True Positive	True	0.9711383	0.028861685	Diffuse Large B-Cell Lymphoma	Lymphoma
UKK	UKK/NIO_UKK_368/1/patches/NIO_UKK_368-1-2000_4000_300_0.tif	NIO_UKK_368	1	lymphoma	0	0	True Positive	True	0.96762735	0.03237273	Diffuse Large B-Cell Lymphoma	Lymphoma
UKK	UKK/NIO_UKK_368/1/patches/NIO_UKK_368-1-2000_4000_300_300.tif	NIO_UKK_368	1	lymphoma	0	0	True Positive	True	0.9749772	0.025022795	Diffuse Large B-Cell Lymphoma	Lymphoma
UKK	UKK/NIO_UKK_368/1/patches/NIO_UKK_368-1-2000_2000_600_0.tif	NIO_UKK_368	1	lymphoma	0	0	True Positive	True	0.9819303	0.018069644	Diffuse Large B-Cell Lymphoma	Lymphoma
UKK	UKK/NIO_UKK_368/1/patches/NIO_UKK_368-1-2000_2000_300_300.tif	NIO_UKK_368	1	lymphoma	0	0	True Positive	True	0.7761969	0.2238031	Diffuse Large B-Cell Lymphoma	Lymphoma
UKK	UKK/NIO_UKK_368/1/patches/NIO_UKK_368-1-2000_3000_600_600.tif	NIO_UKK_368	1	lymphoma	0	0	True Positive	True	0.99044514	0.009554804	Diffuse Large B-Cell Lymphoma	Lymphoma
UKK	UKK/NIO_UKK_368/1/patches/NIO_UKK_368-1-2000_0_300_0.tif	NIO_UKK_368	1	lymphoma	0	0	True Positive	True	0.97927594	0.020724101	Diffuse Large B-Cell Lymphoma	Lymphoma
UKK	UKK/NIO_UKK_368/1/patches/NIO_UKK_368-1-2000_0_300_300.tif	NIO_UKK_368	1	lymphoma	0	0	True Positive	True	0.9887665	0.011233506	Diffuse Large B-Cell Lymphoma	Lymphoma
UKK	UKK/NIO_UKK_368/1/patches/NIO_UKK_368-1-2000_0_300_600.tif	NIO_UKK_368	1	lymphoma	0	0	True Positive	True	0.9826753	0.017324682	Diffuse Large B-Cell Lymphoma	Lymphoma
UKK	UKK/NIO_UKK_368/1/patches/NIO_UKK_368-1-2000_0_600_0.tif	NIO_UKK_368	1	lymphoma	0	0	True Positive	True	0.56575215	0.43424785	Diffuse Large B-Cell Lymphoma	Lymphoma
UKK	UKK/NIO_UKK_368/1/patches/NIO_UKK_368-1-2000_0_600_300.tif	NIO_UKK_368	1	lymphoma	0	0	True Positive	True	0.92271763	0.07728233	Diffuse Large B-Cell Lymphoma	Lymphoma
UKK	UKK/NIO_UKK_368/1/patches/NIO_UKK_368-1-2000_0_600_600.tif	NIO_UKK_368	1	lymphoma	0	0	True Positive	True	0.99362	0.0063800397	Diffuse Large B-Cell Lymphoma	Lymphoma
UKK	UKK/NIO_UKK_368/1/patches/NIO_UKK_368-1-2000_1000_0_0.tif	NIO_UKK_368	1	lymphoma	0	0	True Positive	True	0.9523744	0.047625557	Diffuse Large B-Cell Lymphoma	Lymphoma
UKK	UKK/NIO_UKK_368/1/patches/NIO_UKK_368-1-2000_1000_0_600.tif	NIO_UKK_368	1	lymphoma	0	0	True Positive	True	0.8713621	0.12863787	Diffuse Large B-Cell Lymphoma	Lymphoma
UKK	UKK/NIO_UKK_368/1/patches/NIO_UKK_368-1-2000_3000_600_300.tif	NIO_UKK_368	1	lymphoma	0	0	True Positive	True	0.9299437	0.07005632	Diffuse Large B-Cell Lymphoma	Lymphoma
UKK	UKK/NIO_UKK_368/1/patches/NIO_UKK_368-1-0_2000_600_0.tif	NIO_UKK_368	1	lymphoma	0	0	True Positive	True	0.95979494	0.04020501	Diffuse Large B-Cell Lymphoma	Lymphoma
UKK	UKK/NIO_UKK_368/1/patches/NIO_UKK_368-1-2000_2000_300_600.tif	NIO_UKK_368	1	lymphoma	0	0	True Positive	True	0.9620922	0.037907794	Diffuse Large B-Cell Lymphoma	Lymphoma
UKK	UKK/NIO_UKK_368/1/patches/NIO_UKK_368-1-1000_2000_600_0.tif	NIO_UKK_368	1	lymphoma	0	0	True Positive	True	0.8580859	0.14191408	Diffuse Large B-Cell Lymphoma	Lymphoma
UKK	UKK/NIO_UKK_368/1/patches/NIO_UKK_368-1-1000_2000_300_600.tif	NIO_UKK_368	1	lymphoma	0	0	True Positive	True	0.85965365	0.14034635	Diffuse Large B-Cell Lymphoma	Lymphoma
UKK	UKK/NIO_UKK_368/1/patches/NIO_UKK_368-1-1000_3000_300_600.tif	NIO_UKK_368	1	lymphoma	0	0	True Positive	True	0.9650505	0.034949496	Diffuse Large B-Cell Lymphoma	Lymphoma
UKK	UKK/NIO_UKK_368/1/patches/NIO_UKK_368-1-1000_2000_300_300.tif	NIO_UKK_368	1	lymphoma	0	0	True Positive	True	0.70615333	0.2938467	Diffuse Large B-Cell Lymphoma	Lymphoma
UKK	UKK/NIO_UKK_368/1/patches/NIO_UKK_368-1-1000_2000_0_600.tif	NIO_UKK_368	1	lymphoma	0	0	True Positive	True	0.52679706	0.4732029	Diffuse Large B-Cell Lymphoma	Lymphoma
UKK	UKK/NIO_UKK_368/1/patches/NIO_UKK_368-1-1000_2000_0_300.tif	NIO_UKK_368	1	lymphoma	0	0	True Positive	True	0.71415406	0.28584588	Diffuse Large B-Cell Lymphoma	Lymphoma
UKK	UKK/NIO_UKK_368/1/patches/NIO_UKK_368-1-1000_2000_600_600.tif	NIO_UKK_368	1	lymphoma	0	0	True Positive	True	0.88061464	0.11938536	Diffuse Large B-Cell Lymphoma	Lymphoma
UKK	UKK/NIO_UKK_368/1/patches/NIO_UKK_368-1-1000_2000_0_0.tif	NIO_UKK_368	1	lymphoma	0	0	True Positive	True	0.72342485	0.27657515	Diffuse Large B-Cell Lymphoma	Lymphoma
UKK	UKK/NIO_UKK_368/1/patches/NIO_UKK_368-1-1000_1000_600_600.tif	NIO_UKK_368	1	lymphoma	0	0	True Positive	True	0.97310966	0.026890397	Diffuse Large B-Cell Lymphoma	Lymphoma
UKK	UKK/NIO_UKK_368/1/patches/NIO_UKK_368-1-1000_1000_600_300.tif	NIO_UKK_368	1	lymphoma	0	0	True Positive	True	0.96786815	0.032131918	Diffuse Large B-Cell Lymphoma	Lymphoma
UKK	UKK/NIO_UKK_368/1/patches/NIO_UKK_368-1-1000_1000_600_0.tif	NIO_UKK_368	1	lymphoma	0	0	True Positive	True	0.9671697	0.03283029	Diffuse Large B-Cell Lymphoma	Lymphoma
UKK	UKK/NIO_UKK_368/1/patches/NIO_UKK_368-1-1000_1000_300_600.tif	NIO_UKK_368	1	lymphoma	0	0	True Positive	True	0.9726681	0.027331883	Diffuse Large B-Cell Lymphoma	Lymphoma
UKK	UKK/NIO_UKK_368/1/patches/NIO_UKK_368-1-1000_2000_300_0.tif	NIO_UKK_368	1	lymphoma	0	0	True Positive	True	0.8596492	0.14035079	Diffuse Large B-Cell Lymphoma	Lymphoma
UKK	UKK/NIO_UKK_368/1/patches/NIO_UKK_368-1-2000_0_0_300.tif	NIO_UKK_368	1	lymphoma	0	0	True Positive	True	0.9797847	0.020215336	Diffuse Large B-Cell Lymphoma	Lymphoma
UKK	UKK/NIO_UKK_368/1/patches/NIO_UKK_368-1-4000_4000_0_0.tif	NIO_UKK_368	1	lymphoma	0	0	True Positive	True	0.93703705	0.0629629	Diffuse Large B-Cell Lymphoma	Lymphoma
UKK	UKK/NIO_UKK_368/1/patches/NIO_UKK_368-1-0_2000_0_0.tif	NIO_UKK_368	1	lymphoma	0	0	True Positive	True	0.96448064	0.0355194	Diffuse Large B-Cell Lymphoma	Lymphoma
UKK	UKK/NIO_UKK_368/1/patches/NIO_UKK_368-1-1000_3000_0_0.tif	NIO_UKK_368	1	lymphoma	0	0	True Positive	True	0.8131018	0.18689819	Diffuse Large B-Cell Lymphoma	Lymphoma
UKK	UKK/NIO_UKK_368/1/patches/NIO_UKK_368-1-1000_3000_300_0.tif	NIO_UKK_368	1	lymphoma	0	0	True Positive	True	0.8077444	0.19225566	Diffuse Large B-Cell Lymphoma	Lymphoma
UKK	UKK/NIO_UKK_368/1/patches/NIO_UKK_368-1-2000_3000_600_0.tif	NIO_UKK_368	1	lymphoma	0	0	True Positive	True	0.72889626	0.27110374	Diffuse Large B-Cell Lymphoma	Lymphoma
UKK	UKK/NIO_UKK_368/1/patches/NIO_UKK_368-1-2000_3000_300_300.tif	NIO_UKK_368	1	lymphoma	0	0	True Positive	True	0.9708499	0.029150128	Diffuse Large B-Cell Lymphoma	Lymphoma
UKK	UKK/NIO_UKK_368/1/patches/NIO_UKK_368-1-2000_3000_300_0.tif	NIO_UKK_368	1	lymphoma	0	0	True Positive	True	0.76342785	0.23657209	Diffuse Large B-Cell Lymphoma	Lymphoma
UKK	UKK/NIO_UKK_368/1/patches/NIO_UKK_368-1-2000_3000_0_600.tif	NIO_UKK_368	1	lymphoma	0	0	True Positive	True	0.9083723	0.091627754	Diffuse Large B-Cell Lymphoma	Lymphoma
UKK	UKK/NIO_UKK_368/1/patches/NIO_UKK_368-1-2000_3000_0_300.tif	NIO_UKK_368	1	lymphoma	0	0	True Positive	True	0.9293561	0.070643835	Diffuse Large B-Cell Lymphoma	Lymphoma
UKK	UKK/NIO_UKK_368/1/patches/NIO_UKK_368-1-2000_3000_0_0.tif	NIO_UKK_368	1	lymphoma	0	0	True Positive	True	0.9495464	0.050453585	Diffuse Large B-Cell Lymphoma	Lymphoma
UKK	UKK/NIO_UKK_368/1/patches/NIO_UKK_368-1-1000_3000_0_600.tif	NIO_UKK_368	1	lymphoma	0	0	True Positive	True	0.93939483	0.060605157	Diffuse Large B-Cell Lymphoma	Lymphoma
UKK	UKK/NIO_UKK_368/1/patches/NIO_UKK_368-1-2000_2000_600_600.tif	NIO_UKK_368	1	lymphoma	0	0	True Positive	True	0.6073386	0.39266136	Diffuse Large B-Cell Lymphoma	Lymphoma
UKK	UKK/NIO_UKK_368/1/patches/NIO_UKK_368-1-2000_3000_300_600.tif	NIO_UKK_368	1	lymphoma	0	0	True Positive	True	0.9800331	0.019966917	Diffuse Large B-Cell Lymphoma	Lymphoma
UKK	UKK/NIO_UKK_368/1/patches/NIO_UKK_368-1-2000_4000_300_600.tif	NIO_UKK_368	1	lymphoma	0	0	True Positive	True	0.97244704	0.027552983	Diffuse Large B-Cell Lymphoma	Lymphoma
UKK	UKK/NIO_UKK_368/1/patches/NIO_UKK_368-1-2000_0_0_600.tif	NIO_UKK_368	1	lymphoma	0	0	True Positive	True	0.9728707	0.027129268	Diffuse Large B-Cell Lymphoma	Lymphoma
UKK	UKK/NIO_UKK_368/1/patches/NIO_UKK_368-1-2000_0_0_0.tif	NIO_UKK_368	1	lymphoma	0	0	True Positive	True	0.9695441	0.030455891	Diffuse Large B-Cell Lymphoma	Lymphoma
UKK	UKK/NIO_UKK_368/1/patches/NIO_UKK_368-1-1000_3000_300_300.tif	NIO_UKK_368	1	lymphoma	0	0	True Positive	True	0.87706476	0.1229352	Diffuse Large B-Cell Lymphoma	Lymphoma
UKK	UKK/NIO_UKK_368/1/patches/NIO_UKK_368-1-4000_3000_600_600.tif	NIO_UKK_368	1	lymphoma	0	0	True Positive	True	0.70889205	0.29110798	Diffuse Large B-Cell Lymphoma	Lymphoma
UKK	UKK/NIO_UKK_368/1/patches/NIO_UKK_368-1-2000_2000_600_300.tif	NIO_UKK_368	1	lymphoma	0	0	True Positive	True	0.7539141	0.2460859	Diffuse Large B-Cell Lymphoma	Lymphoma
UKK	UKK/NIO_UKK_368/1/patches/NIO_UKK_368-1-0_2000_0_600.tif	NIO_UKK_368	1	lymphoma	0	0	True Positive	True	0.97012097	0.029878963	Diffuse Large B-Cell Lymphoma	Lymphoma
UKK	UKK/NIO_UKK_368/1/patches/NIO_UKK_368-1-0_1000_600_600.tif	NIO_UKK_368	1	lymphoma	0	0	True Positive	True	0.95918316	0.040816832	Diffuse Large B-Cell Lymphoma	Lymphoma
UKK	UKK/NIO_UKK_368/1/patches/NIO_UKK_368-1-0_3000_300_0.tif	NIO_UKK_368	1	lymphoma	0	0	True Positive	True	0.8815294	0.11847066	Diffuse Large B-Cell Lymphoma	Lymphoma
UKK	UKK/NIO_UKK_368/1/patches/NIO_UKK_368-1-3000_2000_300_300.tif	NIO_UKK_368	1	lymphoma	0	0	True Positive	True	0.93884623	0.061153796	Diffuse Large B-Cell Lymphoma	Lymphoma
UKK	UKK/NIO_UKK_368/1/patches/NIO_UKK_368-1-3000_1000_0_600.tif	NIO_UKK_368	1	lymphoma	0	0	True Positive	True	0.8775272	0.12247278	Diffuse Large B-Cell Lymphoma	Lymphoma
UKK	UKK/NIO_UKK_368/1/patches/NIO_UKK_368-1-3000_1000_300_0.tif	NIO_UKK_368	1	lymphoma	0	0	True Positive	True	0.982553	0.017447056	Diffuse Large B-Cell Lymphoma	Lymphoma
UKK	UKK/NIO_UKK_368/1/patches/NIO_UKK_368-1-3000_1000_600_0.tif	NIO_UKK_368	1	lymphoma	0	0	True Positive	True	0.95984936	0.040150683	Diffuse Large B-Cell Lymphoma	Lymphoma
UKK	UKK/NIO_UKK_368/1/patches/NIO_UKK_368-1-3000_2000_0_0.tif	NIO_UKK_368	1	lymphoma	0	0	True Positive	True	0.97173655	0.028263418	Diffuse Large B-Cell Lymphoma	Lymphoma
UKK	UKK/NIO_UKK_368/1/patches/NIO_UKK_368-1-3000_2000_0_300.tif	NIO_UKK_368	1	lymphoma	0	0	True Positive	True	0.9732046	0.026795454	Diffuse Large B-Cell Lymphoma	Lymphoma
UKK	UKK/NIO_UKK_368/1/patches/NIO_UKK_368-1-3000_2000_0_600.tif	NIO_UKK_368	1	lymphoma	0	0	True Positive	True	0.9225195	0.0774805	Diffuse Large B-Cell Lymphoma	Lymphoma
UKK	UKK/NIO_UKK_368/1/patches/NIO_UKK_368-1-3000_2000_300_0.tif	NIO_UKK_368	1	lymphoma	0	0	True Positive	True	0.81408644	0.18591356	Diffuse Large B-Cell Lymphoma	Lymphoma
UKK	UKK/NIO_UKK_368/1/patches/NIO_UKK_368-1-3000_2000_300_600.tif	NIO_UKK_368	1	lymphoma	0	0	True Positive	True	0.9903466	0.009653399	Diffuse Large B-Cell Lymphoma	Lymphoma
UKK	UKK/NIO_UKK_368/1/patches/NIO_UKK_368-1-3000_1000_0_0.tif	NIO_UKK_368	1	lymphoma	0	0	True Positive	True	0.9863095	0.013690508	Diffuse Large B-Cell Lymphoma	Lymphoma
UKK	UKK/NIO_UKK_368/1/patches/NIO_UKK_368-1-3000_2000_600_0.tif	NIO_UKK_368	1	lymphoma	0	0	True Positive	True	0.95541495	0.044585116	Diffuse Large B-Cell Lymphoma	Lymphoma
UKK	UKK/NIO_UKK_368/1/patches/NIO_UKK_368-1-3000_2000_600_300.tif	NIO_UKK_368	1	lymphoma	0	0	True Positive	True	0.96929526	0.030704746	Diffuse Large B-Cell Lymphoma	Lymphoma
UKK	UKK/NIO_UKK_368/1/patches/NIO_UKK_368-1-3000_2000_600_600.tif	NIO_UKK_368	1	lymphoma	0	0	True Positive	True	0.9531762	0.04682386	Diffuse Large B-Cell Lymphoma	Lymphoma
UKK	UKK/NIO_UKK_368/1/patches/NIO_UKK_368-1-3000_3000_0_0.tif	NIO_UKK_368	1	lymphoma	0	0	True Positive	True	0.90482223	0.095177755	Diffuse Large B-Cell Lymphoma	Lymphoma
UKK	UKK/NIO_UKK_368/1/patches/NIO_UKK_368-1-1000_1000_300_0.tif	NIO_UKK_368	1	lymphoma	0	0	True Positive	True	0.98484904	0.01515095	Diffuse Large B-Cell Lymphoma	Lymphoma
UKK	UKK/NIO_UKK_368/1/patches/NIO_UKK_368-1-3000_3000_0_300.tif	NIO_UKK_368	1	lymphoma	0	0	True Positive	True	0.9973347	0.0026652936	Diffuse Large B-Cell Lymphoma	Lymphoma
UKK	UKK/NIO_UKK_368/1/patches/NIO_UKK_368-1-3000_3000_300_0.tif	NIO_UKK_368	1	lymphoma	0	0	True Positive	True	0.9738883	0.02611169	Diffuse Large B-Cell Lymphoma	Lymphoma
UKK	UKK/NIO_UKK_368/1/patches/NIO_UKK_368-1-3000_1000_0_300.tif	NIO_UKK_368	1	lymphoma	0	0	True Positive	True	0.94734186	0.05265813	Diffuse Large B-Cell Lymphoma	Lymphoma
UKK	UKK/NIO_UKK_368/1/patches/NIO_UKK_368-1-3000_0_600_600.tif	NIO_UKK_368	1	lymphoma	0	0	True Positive	True	0.9842455	0.015754504	Diffuse Large B-Cell Lymphoma	Lymphoma
UKK	UKK/NIO_UKK_368/1/patches/NIO_UKK_368-1-3000_3000_300_600.tif	NIO_UKK_368	1	lymphoma	0	0	True Positive	True	0.9872543	0.012745643	Diffuse Large B-Cell Lymphoma	Lymphoma
UKK	UKK/NIO_UKK_368/1/patches/NIO_UKK_368-1-2000_5000_600_300.tif	NIO_UKK_368	1	lymphoma	0	0	True Positive	True	0.96836334	0.03163669	Diffuse Large B-Cell Lymphoma	Lymphoma
UKK	UKK/NIO_UKK_368/1/patches/NIO_UKK_368-1-2000_5000_0_0.tif	NIO_UKK_368	1	lymphoma	0	0	True Positive	True	0.98083556	0.019164406	Diffuse Large B-Cell Lymphoma	Lymphoma
UKK	UKK/NIO_UKK_368/1/patches/NIO_UKK_368-1-2000_5000_0_300.tif	NIO_UKK_368	1	lymphoma	0	0	True Positive	True	0.9760006	0.023999406	Diffuse Large B-Cell Lymphoma	Lymphoma
UKK	UKK/NIO_UKK_368/1/patches/NIO_UKK_368-1-2000_5000_0_600.tif	NIO_UKK_368	1	lymphoma	0	0	True Positive	True	0.8748079	0.12519217	Diffuse Large B-Cell Lymphoma	Lymphoma
UKK	UKK/NIO_UKK_368/1/patches/NIO_UKK_368-1-2000_5000_300_0.tif	NIO_UKK_368	1	lymphoma	0	0	True Positive	True	0.9879183	0.012081693	Diffuse Large B-Cell Lymphoma	Lymphoma
UKK	UKK/NIO_UKK_368/1/patches/NIO_UKK_368-1-2000_5000_300_300.tif	NIO_UKK_368	1	lymphoma	0	0	True Positive	True	0.96469617	0.035303872	Diffuse Large B-Cell Lymphoma	Lymphoma
UKK	UKK/NIO_UKK_368/1/patches/NIO_UKK_368-1-2000_5000_300_600.tif	NIO_UKK_368	1	lymphoma	0	0	True Positive	True	0.89058965	0.10941042	Diffuse Large B-Cell Lymphoma	Lymphoma
UKK	UKK/NIO_UKK_368/1/patches/NIO_UKK_368-1-2000_5000_600_0.tif	NIO_UKK_368	1	lymphoma	0	0	True Positive	True	0.9716512	0.02834874	Diffuse Large B-Cell Lymphoma	Lymphoma
UKK	UKK/NIO_UKK_368/1/patches/NIO_UKK_368-1-5000_1000_0_600.tif	NIO_UKK_368	1	lymphoma	0	0	True Positive	True	0.91169137	0.08830863	Diffuse Large B-Cell Lymphoma	Lymphoma
UKK	UKK/NIO_UKK_368/1/patches/NIO_UKK_368-1-5000_3000_600_600.tif	NIO_UKK_368	1	lymphoma	0	0	True Positive	True	0.9604027	0.03959722	Diffuse Large B-Cell Lymphoma	Lymphoma
UKK	UKK/NIO_UKK_368/1/patches/NIO_UKK_368-1-3000_3000_0_600.tif	NIO_UKK_368	1	lymphoma	0	0	True Positive	True	0.9844311	0.0155688925	Diffuse Large B-Cell Lymphoma	Lymphoma
UKK	UKK/NIO_UKK_368/1/patches/NIO_UKK_368-1-4000_3000_0_600.tif	NIO_UKK_368	1	lymphoma	0	0	True Positive	True	0.98047733	0.019522684	Diffuse Large B-Cell Lymphoma	Lymphoma
UKK	UKK/NIO_UKK_368/1/patches/NIO_UKK_368-1-1000_1000_0_600.tif	NIO_UKK_368	1	lymphoma	0	0	True Positive	True	0.98712254	0.012877476	Diffuse Large B-Cell Lymphoma	Lymphoma
UKK	UKK/NIO_UKK_368/1/patches/NIO_UKK_368-1-1000_1000_0_300.tif	NIO_UKK_368	1	lymphoma	0	0	True Positive	True	0.95073557	0.049264397	Diffuse Large B-Cell Lymphoma	Lymphoma
UKK	UKK/NIO_UKK_368/1/patches/NIO_UKK_368-1-0_2000_600_300.tif	NIO_UKK_368	1	lymphoma	0	0	True Positive	True	0.9628417	0.03715831	Diffuse Large B-Cell Lymphoma	Lymphoma
UKK	UKK/NIO_UKK_368/1/patches/NIO_UKK_368-1-0_2000_600_600.tif	NIO_UKK_368	1	lymphoma	0	0	True Positive	True	0.7841962	0.21580379	Diffuse Large B-Cell Lymphoma	Lymphoma
UKK	UKK/NIO_UKK_368/1/patches/NIO_UKK_368-1-4000_5000_300_600.tif	NIO_UKK_368	1	lymphoma	0	0	True Positive	True	0.9893177	0.010682314	Diffuse Large B-Cell Lymphoma	Lymphoma
UKK	UKK/NIO_UKK_368/1/patches/NIO_UKK_368-1-4000_4000_600_300.tif	NIO_UKK_368	1	lymphoma	0	0	True Positive	True	0.88811666	0.11188342	Diffuse Large B-Cell Lymphoma	Lymphoma
UKK	UKK/NIO_UKK_368/1/patches/NIO_UKK_368-1-4000_4000_600_600.tif	NIO_UKK_368	1	lymphoma	0	0	True Positive	True	0.9080524	0.09194762	Diffuse Large B-Cell Lymphoma	Lymphoma
UKK	UKK/NIO_UKK_368/1/patches/NIO_UKK_368-1-4000_5000_0_0.tif	NIO_UKK_368	1	lymphoma	0	0	True Positive	True	0.956202	0.043797962	Diffuse Large B-Cell Lymphoma	Lymphoma
UKK	UKK/NIO_UKK_368/1/patches/NIO_UKK_368-1-4000_5000_0_300.tif	NIO_UKK_368	1	lymphoma	0	0	True Positive	True	0.977771	0.022229027	Diffuse Large B-Cell Lymphoma	Lymphoma
UKK	UKK/NIO_UKK_368/1/patches/NIO_UKK_368-1-4000_5000_0_600.tif	NIO_UKK_368	1	lymphoma	0	0	True Positive	True	0.9702271	0.029772904	Diffuse Large B-Cell Lymphoma	Lymphoma
UKK	UKK/NIO_UKK_368/1/patches/NIO_UKK_368-1-4000_5000_300_0.tif	NIO_UKK_368	1	lymphoma	0	0	True Positive	True	0.978593	0.021407014	Diffuse Large B-Cell Lymphoma	Lymphoma
UKK	UKK/NIO_UKK_368/1/patches/NIO_UKK_368-1-4000_5000_300_300.tif	NIO_UKK_368	1	lymphoma	0	0	True Positive	True	0.98296887	0.01703119	Diffuse Large B-Cell Lymphoma	Lymphoma
UKK	UKK/NIO_UKK_368/1/patches/NIO_UKK_368-1-4000_5000_600_0.tif	NIO_UKK_368	1	lymphoma	0	0	True Positive	True	0.9789069	0.021093002	Diffuse Large B-Cell Lymphoma	Lymphoma
UKK	UKK/NIO_UKK_368/1/patches/NIO_UKK_368-1-4000_4000_300_600.tif	NIO_UKK_368	1	lymphoma	0	0	True Positive	True	0.98189056	0.018109431	Diffuse Large B-Cell Lymphoma	Lymphoma
UKK	UKK/NIO_UKK_368/1/patches/NIO_UKK_368-1-4000_5000_600_300.tif	NIO_UKK_368	1	lymphoma	0	0	True Positive	True	0.98272645	0.01727354	Diffuse Large B-Cell Lymphoma	Lymphoma
UKK	UKK/NIO_UKK_368/1/patches/NIO_UKK_368-1-4000_5000_600_600.tif	NIO_UKK_368	1	lymphoma	0	0	True Positive	True	0.8368858	0.16311413	Diffuse Large B-Cell Lymphoma	Lymphoma
UKK	UKK/NIO_UKK_368/1/patches/NIO_UKK_368-1-5000_0_0_0.tif	NIO_UKK_368	1	lymphoma	0	0	True Positive	True	0.9854533	0.01454669	Diffuse Large B-Cell Lymphoma	Lymphoma
UKK	UKK/NIO_UKK_368/1/patches/NIO_UKK_368-1-5000_0_0_300.tif	NIO_UKK_368	1	lymphoma	0	0	True Positive	True	0.93325955	0.066740446	Diffuse Large B-Cell Lymphoma	Lymphoma
UKK	UKK/NIO_UKK_368/1/patches/NIO_UKK_368-1-5000_0_0_600.tif	NIO_UKK_368	1	lymphoma	0	0	True Positive	True	0.97450453	0.025495447	Diffuse Large B-Cell Lymphoma	Lymphoma
UKK	UKK/NIO_UKK_368/1/patches/NIO_UKK_368-1-5000_0_600_300.tif	NIO_UKK_368	1	lymphoma	0	0	True Positive	True	0.9140201	0.085979916	Diffuse Large B-Cell Lymphoma	Lymphoma
UKK	UKK/NIO_UKK_368/1/patches/NIO_UKK_368-1-0_3000_0_0.tif	NIO_UKK_368	1	lymphoma	0	0	True Positive	True	0.97067857	0.0293214	Diffuse Large B-Cell Lymphoma	Lymphoma
UKK	UKK/NIO_UKK_368/1/patches/NIO_UKK_368-1-4000_3000_0_300.tif	NIO_UKK_368	1	lymphoma	0	0	True Positive	True	0.98433185	0.015668113	Diffuse Large B-Cell Lymphoma	Lymphoma
UKK	UKK/NIO_UKK_368/1/patches/NIO_UKK_368-1-4000_3000_0_0.tif	NIO_UKK_368	1	lymphoma	0	0	True Positive	True	0.99210864	0.007891403	Diffuse Large B-Cell Lymphoma	Lymphoma
UKK	UKK/NIO_UKK_368/1/patches/NIO_UKK_368-1-4000_2000_600_600.tif	NIO_UKK_368	1	lymphoma	0	0	True Positive	True	0.7456808	0.25431916	Diffuse Large B-Cell Lymphoma	Lymphoma
UKK	UKK/NIO_UKK_368/1/patches/NIO_UKK_368-1-4000_2000_600_300.tif	NIO_UKK_368	1	lymphoma	0	0	True Positive	True	0.9107613	0.0892387	Diffuse Large B-Cell Lymphoma	Lymphoma
UKK	UKK/NIO_UKK_368/1/patches/NIO_UKK_368-1-2000_5000_600_600.tif	NIO_UKK_368	1	lymphoma	0	0	True Positive	True	0.9439076	0.056092363	Diffuse Large B-Cell Lymphoma	Lymphoma
UKK	UKK/NIO_UKK_368/1/patches/NIO_UKK_368-1-4000_2000_600_0.tif	NIO_UKK_368	1	lymphoma	0	0	True Positive	True	0.92461365	0.07538639	Diffuse Large B-Cell Lymphoma	Lymphoma
UKK	UKK/NIO_UKK_368/1/patches/NIO_UKK_368-1-4000_3000_300_0.tif	NIO_UKK_368	1	lymphoma	0	0	True Positive	True	0.9520418	0.047958143	Diffuse Large B-Cell Lymphoma	Lymphoma
UKK	UKK/NIO_UKK_368/1/patches/NIO_UKK_368-1-5000_0_600_0.tif	NIO_UKK_368	1	lymphoma	0	0	True Positive	True	0.975104	0.02489597	Diffuse Large B-Cell Lymphoma	Lymphoma
UKK	UKK/NIO_UKK_368/1/patches/NIO_UKK_368-1-4000_4000_300_300.tif	NIO_UKK_368	1	lymphoma	0	0	True Positive	True	0.97758704	0.022412913	Diffuse Large B-Cell Lymphoma	Lymphoma
UKK	UKK/NIO_UKK_368/1/patches/NIO_UKK_368-1-4000_4000_600_0.tif	NIO_UKK_368	1	lymphoma	0	0	True Positive	True	0.8215424	0.17845762	Diffuse Large B-Cell Lymphoma	Lymphoma
UKK	UKK/NIO_UKK_368/1/patches/NIO_UKK_368-1-5000_0_300_300.tif	NIO_UKK_368	1	lymphoma	0	0	True Positive	True	0.9601626	0.039837446	Diffuse Large B-Cell Lymphoma	Lymphoma
UKK	UKK/NIO_UKK_368/1/patches/NIO_UKK_368-1-5000_0_300_0.tif	NIO_UKK_368	1	lymphoma	0	0	True Positive	True	0.97270614	0.027293846	Diffuse Large B-Cell Lymphoma	Lymphoma
UKK	UKK/NIO_UKK_368/1/patches/NIO_UKK_368-1-4000_2000_300_600.tif	NIO_UKK_368	1	lymphoma	0	0	True Positive	True	0.94418776	0.055812184	Diffuse Large B-Cell Lymphoma	Lymphoma
UKK	UKK/NIO_UKK_368/1/patches/NIO_UKK_368-1-3000_0_600_300.tif	NIO_UKK_368	1	lymphoma	0	0	True Positive	True	0.9713798	0.028620176	Diffuse Large B-Cell Lymphoma	Lymphoma
UKK	UKK/NIO_UKK_368/1/patches/NIO_UKK_368-1-5000_4000_0_0.tif	NIO_UKK_368	1	lymphoma	0	0	True Positive	True	0.9860832	0.013916742	Diffuse Large B-Cell Lymphoma	Lymphoma
UKK	UKK/NIO_UKK_368/1/patches/NIO_UKK_368-1-3000_0_0_0.tif	NIO_UKK_368	1	lymphoma	0	0	True Positive	True	0.77935624	0.22064373	Diffuse Large B-Cell Lymphoma	Lymphoma
UKK	UKK/NIO_UKK_368/1/patches/NIO_UKK_368-1-5000_0_300_600.tif	NIO_UKK_368	1	lymphoma	0	0	True Positive	True	0.9642443	0.035755705	Diffuse Large B-Cell Lymphoma	Lymphoma
UKK	UKK/NIO_UKK_368/1/patches/NIO_UKK_368-1-4000_0_0_300.tif	NIO_UKK_368	1	lymphoma	0	0	True Positive	True	0.9065492	0.09345081	Diffuse Large B-Cell Lymphoma	Lymphoma
UKK	UKK/NIO_UKK_368/1/patches/NIO_UKK_368-1-3000_5000_600_600.tif	NIO_UKK_368	1	lymphoma	0	0	True Positive	True	0.8700757	0.12992428	Diffuse Large B-Cell Lymphoma	Lymphoma
UKK	UKK/NIO_UKK_368/1/patches/NIO_UKK_368-1-3000_3000_600_300.tif	NIO_UKK_368	1	lymphoma	0	0	True Positive	True	0.9894733	0.010526671	Diffuse Large B-Cell Lymphoma	Lymphoma
UKK	UKK/NIO_UKK_368/1/patches/NIO_UKK_368-1-3000_4000_600_0.tif	NIO_UKK_368	1	lymphoma	0	0	True Positive	True	0.98025805	0.019741964	Diffuse Large B-Cell Lymphoma	Lymphoma
UKK	UKK/NIO_UKK_368/1/patches/NIO_UKK_368-1-3000_3000_600_600.tif	NIO_UKK_368	1	lymphoma	0	0	True Positive	True	0.98476416	0.015235831	Diffuse Large B-Cell Lymphoma	Lymphoma
UKK	UKK/NIO_UKK_368/1/patches/NIO_UKK_368-1-3000_4000_0_0.tif	NIO_UKK_368	1	lymphoma	0	0	True Positive	True	0.96975607	0.030244008	Diffuse Large B-Cell Lymphoma	Lymphoma
UKK	UKK/NIO_UKK_368/1/patches/NIO_UKK_368-1-5000_1000_600_600.tif	NIO_UKK_368	1	lymphoma	0	0	True Positive	True	0.9613462	0.03865377	Diffuse Large B-Cell Lymphoma	Lymphoma
UKK	UKK/NIO_UKK_368/1/patches/NIO_UKK_368-1-3000_4000_0_300.tif	NIO_UKK_368	1	lymphoma	0	0	True Positive	True	0.9932643	0.006735623	Diffuse Large B-Cell Lymphoma	Lymphoma
UKK	UKK/NIO_UKK_368/1/patches/NIO_UKK_368-1-5000_1000_300_600.tif	NIO_UKK_368	1	lymphoma	0	0	True Positive	True	0.9725857	0.027414259	Diffuse Large B-Cell Lymphoma	Lymphoma
UKK	UKK/NIO_UKK_368/1/patches/NIO_UKK_368-1-3000_4000_0_600.tif	NIO_UKK_368	1	lymphoma	0	0	True Positive	True	0.95278275	0.047217287	Diffuse Large B-Cell Lymphoma	Lymphoma
UKK	UKK/NIO_UKK_368/1/patches/NIO_UKK_368-1-3000_4000_300_0.tif	NIO_UKK_368	1	lymphoma	0	0	True Positive	True	0.98057735	0.019422645	Diffuse Large B-Cell Lymphoma	Lymphoma
UKK	UKK/NIO_UKK_368/1/patches/NIO_UKK_368-1-3000_4000_300_300.tif	NIO_UKK_368	1	lymphoma	0	0	True Positive	True	0.98878074	0.011219226	Diffuse Large B-Cell Lymphoma	Lymphoma
UKK	UKK/NIO_UKK_368/1/patches/NIO_UKK_368-1-3000_4000_300_600.tif	NIO_UKK_368	1	lymphoma	0	0	True Positive	True	0.9703166	0.0296834	Diffuse Large B-Cell Lymphoma	Lymphoma
UKK	UKK/NIO_UKK_368/1/patches/NIO_UKK_368-1-3000_4000_600_300.tif	NIO_UKK_368	1	lymphoma	0	0	True Positive	True	0.98403174	0.015968261	Diffuse Large B-Cell Lymphoma	Lymphoma
UKK	UKK/NIO_UKK_368/1/patches/NIO_UKK_368-1-3000_5000_600_300.tif	NIO_UKK_368	1	lymphoma	0	0	True Positive	True	0.78226006	0.21773997	Diffuse Large B-Cell Lymphoma	Lymphoma
UKK	UKK/NIO_UKK_368/1/patches/NIO_UKK_368-1-5000_1000_300_300.tif	NIO_UKK_368	1	lymphoma	0	0	True Positive	True	0.9072104	0.09278965	Diffuse Large B-Cell Lymphoma	Lymphoma
UKK	UKK/NIO_UKK_368/1/patches/NIO_UKK_368-1-0_2000_300_0.tif	NIO_UKK_368	1	lymphoma	0	0	True Positive	True	0.99094766	0.009052346	Diffuse Large B-Cell Lymphoma	Lymphoma
UKK	UKK/NIO_UKK_368/1/patches/NIO_UKK_368-1-0_2000_300_300.tif	NIO_UKK_368	1	lymphoma	0	0	True Positive	True	0.98671514	0.01328482	Diffuse Large B-Cell Lymphoma	Lymphoma
UKK	UKK/NIO_UKK_368/1/patches/NIO_UKK_368-1-1000_5000_0_0.tif	NIO_UKK_368	1	lymphoma	0	0	True Positive	True	0.97837317	0.021626841	Diffuse Large B-Cell Lymphoma	Lymphoma
UKK	UKK/NIO_UKK_368/1/patches/NIO_UKK_368-1-1000_1000_300_300.tif	NIO_UKK_368	1	lymphoma	0	0	True Positive	True	0.85315925	0.1468408	Diffuse Large B-Cell Lymphoma	Lymphoma
UKK	UKK/NIO_UKK_368/1/patches/NIO_UKK_368-1-2000_4000_600_0.tif	NIO_UKK_368	1	lymphoma	0	0	True Positive	True	0.9846609	0.015339076	Diffuse Large B-Cell Lymphoma	Lymphoma
UKK	UKK/NIO_UKK_368/1/patches/NIO_UKK_368-1-2000_4000_600_600.tif	NIO_UKK_368	1	lymphoma	0	0	True Positive	True	0.9630461	0.03695396	Diffuse Large B-Cell Lymphoma	Lymphoma
UKK	UKK/NIO_UKK_368/1/patches/NIO_UKK_368-1-4000_1000_600_600.tif	NIO_UKK_368	1	lymphoma	0	0	True Positive	True	0.92917687	0.07082307	Diffuse Large B-Cell Lymphoma	Lymphoma
UKK	UKK/NIO_UKK_368/1/patches/NIO_UKK_368-1-3000_5000_600_0.tif	NIO_UKK_368	1	lymphoma	0	0	True Positive	True	0.98578787	0.014212107	Diffuse Large B-Cell Lymphoma	Lymphoma
UKK	UKK/NIO_UKK_368/1/patches/NIO_UKK_368-1-3000_5000_300_0.tif	NIO_UKK_368	1	lymphoma	0	0	True Positive	True	0.95274216	0.047257848	Diffuse Large B-Cell Lymphoma	Lymphoma
UKK	UKK/NIO_UKK_368/1/patches/NIO_UKK_368-1-3000_5000_0_600.tif	NIO_UKK_368	1	lymphoma	0	0	True Positive	True	0.86690116	0.13309884	Diffuse Large B-Cell Lymphoma	Lymphoma
UKK	UKK/NIO_UKK_368/1/patches/NIO_UKK_368-1-5000_1000_300_0.tif	NIO_UKK_368	1	lymphoma	0	0	True Positive	True	0.9707817	0.029218314	Diffuse Large B-Cell Lymphoma	Lymphoma
UKK	UKK/NIO_UKK_368/1/patches/NIO_UKK_368-1-3000_5000_0_300.tif	NIO_UKK_368	1	lymphoma	0	0	True Positive	True	0.8552714	0.1447286	Diffuse Large B-Cell Lymphoma	Lymphoma
UKK	UKK/NIO_UKK_368/1/patches/NIO_UKK_368-1-3000_5000_0_0.tif	NIO_UKK_368	1	lymphoma	0	0	True Positive	True	0.7832925	0.21670759	Diffuse Large B-Cell Lymphoma	Lymphoma
UKK	UKK/NIO_UKK_368/1/patches/NIO_UKK_368-1-3000_4000_600_600.tif	NIO_UKK_368	1	lymphoma	0	0	True Positive	True	0.99156606	0.0084339315	Diffuse Large B-Cell Lymphoma	Lymphoma
UKK	UKK/NIO_UKK_368/1/patches/NIO_UKK_368-1-3000_5000_300_600.tif	NIO_UKK_368	1	lymphoma	0	0	True Positive	True	0.89577425	0.104225755	Diffuse Large B-Cell Lymphoma	Lymphoma
UKK	UKK/NIO_UKK_368/1/patches/NIO_UKK_368-1-4000_1000_600_300.tif	NIO_UKK_368	1	lymphoma	0	0	True Positive	True	0.9787281	0.02127187	Diffuse Large B-Cell Lymphoma	Lymphoma
UKK	UKK/NIO_UKK_368/1/patches/NIO_UKK_368-1-4000_2000_0_0.tif	NIO_UKK_368	1	lymphoma	0	0	True Positive	True	0.987007	0.012993048	Diffuse Large B-Cell Lymphoma	Lymphoma
UKK	UKK/NIO_UKK_368/1/patches/NIO_UKK_368-1-4000_1000_300_600.tif	NIO_UKK_368	1	lymphoma	0	0	True Positive	True	0.9735432	0.026456777	Diffuse Large B-Cell Lymphoma	Lymphoma
UKK	UKK/NIO_UKK_368/1/patches/NIO_UKK_368-1-4000_1000_600_0.tif	NIO_UKK_368	1	lymphoma	0	0	True Positive	True	0.96876806	0.031232009	Diffuse Large B-Cell Lymphoma	Lymphoma
UKK	UKK/NIO_UKK_368/1/patches/NIO_UKK_368-1-4000_0_300_300.tif	NIO_UKK_368	1	lymphoma	0	0	True Positive	True	0.95406437	0.045935646	Diffuse Large B-Cell Lymphoma	Lymphoma
UKK	UKK/NIO_UKK_368/1/patches/NIO_UKK_368-1-4000_0_300_0.tif	NIO_UKK_368	1	lymphoma	0	0	True Positive	True	0.9891354	0.010864629	Diffuse Large B-Cell Lymphoma	Lymphoma
UKK	UKK/NIO_UKK_368/1/patches/NIO_UKK_368-1-5000_3000_600_300.tif	NIO_UKK_368	1	lymphoma	0	0	True Positive	True	0.89900696	0.100993015	Diffuse Large B-Cell Lymphoma	Lymphoma
UKK	UKK/NIO_UKK_368/1/patches/NIO_UKK_368-1-4000_0_0_600.tif	NIO_UKK_368	1	lymphoma	0	0	True Positive	True	0.8850336	0.114966415	Diffuse Large B-Cell Lymphoma	Lymphoma
UKK	UKK/NIO_UKK_368/1/patches/NIO_UKK_368-1-4000_1000_0_0.tif	NIO_UKK_368	1	lymphoma	0	0	True Positive	True	0.96742433	0.03257568	Diffuse Large B-Cell Lymphoma	Lymphoma
UKK	UKK/NIO_UKK_368/1/patches/NIO_UKK_368-1-2000_4000_600_300.tif	NIO_UKK_368	1	lymphoma	0	0	True Positive	True	0.9537564	0.04624363	Diffuse Large B-Cell Lymphoma	Lymphoma
UKK	UKK/NIO_UKK_368/1/patches/NIO_UKK_368-1-3000_3000_600_0.tif	NIO_UKK_368	1	lymphoma	0	0	True Positive	True	0.8666907	0.13330933	Diffuse Large B-Cell Lymphoma	Lymphoma
UKK	UKK/NIO_UKK_368/1/patches/NIO_UKK_368-1-3000_3000_300_300.tif	NIO_UKK_368	1	lymphoma	0	0	True Positive	True	0.9584311	0.04156884	Diffuse Large B-Cell Lymphoma	Lymphoma
UKK	UKK/NIO_UKK_368/1/patches/NIO_UKK_368-1-3000_0_600_0.tif	NIO_UKK_368	1	lymphoma	0	0	True Positive	True	0.9026892	0.09731074	Diffuse Large B-Cell Lymphoma	Lymphoma
UKK	UKK/NIO_UKK_368/1/patches/NIO_UKK_368-1-3000_0_300_600.tif	NIO_UKK_368	1	lymphoma	0	0	True Positive	True	0.9688231	0.03117694	Diffuse Large B-Cell Lymphoma	Lymphoma
UKK	UKK/NIO_UKK_368/1/patches/NIO_UKK_368-1-3000_0_300_300.tif	NIO_UKK_368	1	lymphoma	0	0	True Positive	True	0.9828882	0.017111773	Diffuse Large B-Cell Lymphoma	Lymphoma
UKK	UKK/NIO_UKK_368/1/patches/NIO_UKK_368-1-3000_0_300_0.tif	NIO_UKK_368	1	lymphoma	0	0	True Positive	True	0.9792685	0.02073144	Diffuse Large B-Cell Lymphoma	Lymphoma
UKK	UKK/NIO_UKK_368/1/patches/NIO_UKK_368-1-3000_0_0_600.tif	NIO_UKK_368	1	lymphoma	0	0	True Positive	True	0.96802807	0.03197196	Diffuse Large B-Cell Lymphoma	Lymphoma
UKK	UKK/NIO_UKK_368/1/patches/NIO_UKK_368-1-3000_0_0_300.tif	NIO_UKK_368	1	lymphoma	0	0	True Positive	True	0.9469062	0.053093754	Diffuse Large B-Cell Lymphoma	Lymphoma
UKK	UKK/NIO_UKK_368/1/patches/NIO_UKK_368-1-4000_0_300_600.tif	NIO_UKK_368	1	lymphoma	0	0	True Positive	True	0.9281524	0.07184765	Diffuse Large B-Cell Lymphoma	Lymphoma
UKK	UKK/NIO_UKK_368/1/patches/NIO_UKK_368-1-4000_4000_0_600.tif	NIO_UKK_368	1	lymphoma	0	0	True Positive	True	0.9897938	0.010206246	Diffuse Large B-Cell Lymphoma	Lymphoma
UKK	UKK/NIO_UKK_368/1/patches/NIO_UKK_368-1-5000_3000_600_0.tif	NIO_UKK_368	1	lymphoma	0	0	True Positive	True	0.8271887	0.17281128	Diffuse Large B-Cell Lymphoma	Lymphoma
UKK	UKK/NIO_UKK_368/1/patches/NIO_UKK_368-1-5000_3000_300_300.tif	NIO_UKK_368	1	lymphoma	0	0	True Positive	True	0.99037325	0.009626703	Diffuse Large B-Cell Lymphoma	Lymphoma
UKK	UKK/NIO_UKK_368/1/patches/NIO_UKK_368-1-4000_0_600_0.tif	NIO_UKK_368	1	lymphoma	0	0	True Positive	True	0.9788792	0.021120844	Diffuse Large B-Cell Lymphoma	Lymphoma
UKK	UKK/NIO_UKK_368/1/patches/NIO_UKK_368-1-4000_0_600_300.tif	NIO_UKK_368	1	lymphoma	0	0	True Positive	True	0.98037684	0.019623201	Diffuse Large B-Cell Lymphoma	Lymphoma
UKK	UKK/NIO_UKK_368/1/patches/NIO_UKK_368-1-4000_0_600_600.tif	NIO_UKK_368	1	lymphoma	0	0	True Positive	True	0.97992676	0.02007329	Diffuse Large B-Cell Lymphoma	Lymphoma
UKK	UKK/NIO_UKK_368/1/patches/NIO_UKK_368-1-5000_3000_0_600.tif	NIO_UKK_368	1	lymphoma	0	0	True Positive	True	0.9468941	0.053105924	Diffuse Large B-Cell Lymphoma	Lymphoma
UKK	UKK/NIO_UKK_368/1/patches/NIO_UKK_368-1-4000_1000_0_300.tif	NIO_UKK_368	1	lymphoma	0	0	True Positive	True	0.9048562	0.095143795	Diffuse Large B-Cell Lymphoma	Lymphoma
UKK	UKK/NIO_UKK_368/1/patches/NIO_UKK_368-1-5000_4000_0_300.tif	NIO_UKK_368	1	lymphoma	0	0	True Positive	True	0.8122761	0.18772388	Diffuse Large B-Cell Lymphoma	Lymphoma
UKK	UKK/NIO_UKK_368/1/patches/NIO_UKK_368-1-5000_3000_0_300.tif	NIO_UKK_368	1	lymphoma	0	0	True Positive	True	0.7271191	0.2728809	Diffuse Large B-Cell Lymphoma	Lymphoma
UKK	UKK/NIO_UKK_368/1/patches/NIO_UKK_368-1-4000_0_0_0.tif	NIO_UKK_368	1	lymphoma	0	0	True Positive	True	0.9226305	0.07736953	Diffuse Large B-Cell Lymphoma	Lymphoma
UKK	UKK/NIO_UKK_368/1/patches/NIO_UKK_368-1-5000_3000_300_600.tif	NIO_UKK_368	1	lymphoma	0	0	True Positive	True	0.9718517	0.028148338	Diffuse Large B-Cell Lymphoma	Lymphoma
UKK	UKK/NIO_UKK_368/1/patches/NIO_UKK_368-1-5000_2000_0_300.tif	NIO_UKK_368	1	lymphoma	0	0	True Positive	True	0.83196306	0.16803692	Diffuse Large B-Cell Lymphoma	Lymphoma
UKK	UKK/NIO_UKK_368/1/patches/NIO_UKK_368-1-4000_1000_0_600.tif	NIO_UKK_368	1	lymphoma	0	0	True Positive	True	0.9477261	0.052273955	Diffuse Large B-Cell Lymphoma	Lymphoma
UKK	UKK/NIO_UKK_368/1/patches/NIO_UKK_368-1-4000_1000_300_300.tif	NIO_UKK_368	1	lymphoma	0	0	True Positive	True	0.92218155	0.07781848	Diffuse Large B-Cell Lymphoma	Lymphoma
UKK	UKK/NIO_UKK_381/1/patches/NIO_UKK_381-1-3000_1000_300_300.tif	NIO_UKK_381	1	no_lymphoma	1	0	False Positive	False	0.56926256	0.43073744	Adenocarcinoma	Metastasis
UKK	UKK/NIO_UKK_381/1/patches/NIO_UKK_381-1-3000_0_600_0.tif	NIO_UKK_381	1	no_lymphoma	1	0	False Positive	False	0.7116699	0.28833008	Adenocarcinoma	Metastasis
UKK	UKK/NIO_UKK_381/1/patches/NIO_UKK_381-1-1000_1000_300_600.tif	NIO_UKK_381	1	no_lymphoma	1	0	False Positive	False	0.5378383	0.4621617	Adenocarcinoma	Metastasis
UKK	UKK/NIO_UKK_381/1/patches/NIO_UKK_381-1-1000_2000_300_0.tif	NIO_UKK_381	1	no_lymphoma	1	0	False Positive	False	0.521768	0.47823203	Adenocarcinoma	Metastasis
UKK	UKK/NIO_UKK_381/1/patches/NIO_UKK_381-1-3000_4000_600_300.tif	NIO_UKK_381	1	no_lymphoma	1	1	True Negative	True	0.064420626	0.9355794	Adenocarcinoma	Metastasis
UKK	UKK/NIO_UKK_381/1/patches/NIO_UKK_381-1-4000_0_0_0.tif	NIO_UKK_381	1	no_lymphoma	1	1	True Negative	True	0.27852318	0.7214768	Adenocarcinoma	Metastasis
UKK	UKK/NIO_UKK_381/1/patches/NIO_UKK_381-1-2000_0_300_0.tif	NIO_UKK_381	1	no_lymphoma	1	0	False Positive	False	0.581087	0.41891298	Adenocarcinoma	Metastasis
UKK	UKK/NIO_UKK_381/1/patches/NIO_UKK_381-1-3000_5000_600_600.tif	NIO_UKK_381	1	no_lymphoma	1	1	True Negative	True	0.16684803	0.83315194	Adenocarcinoma	Metastasis
UKK	UKK/NIO_UKK_381/1/patches/NIO_UKK_381-1-0_0_300_600.tif	NIO_UKK_381	1	no_lymphoma	1	0	False Positive	False	0.65085244	0.34914753	Adenocarcinoma	Metastasis
UKK	UKK/NIO_UKK_381/1/patches/NIO_UKK_381-1-3000_4000_600_0.tif	NIO_UKK_381	1	no_lymphoma	1	1	True Negative	True	0.07121528	0.9287847	Adenocarcinoma	Metastasis
UKK	UKK/NIO_UKK_381/1/patches/NIO_UKK_381-1-0_2000_600_300.tif	NIO_UKK_381	1	no_lymphoma	1	0	False Positive	False	0.6755824	0.3244176	Adenocarcinoma	Metastasis
UKK	UKK/NIO_UKK_381/1/patches/NIO_UKK_381-1-0_4000_600_300.tif	NIO_UKK_381	1	no_lymphoma	1	1	True Negative	True	0.046141945	0.953858	Adenocarcinoma	Metastasis
UKK	UKK/NIO_UKK_381/1/patches/NIO_UKK_381-1-0_4000_600_600.tif	NIO_UKK_381	1	no_lymphoma	1	1	True Negative	True	0.1495322	0.8504678	Adenocarcinoma	Metastasis
UKK	UKK/NIO_UKK_381/1/patches/NIO_UKK_381-1-0_5000_0_0.tif	NIO_UKK_381	1	no_lymphoma	1	1	True Negative	True	0.09977723	0.9002228	Adenocarcinoma	Metastasis
UKK	UKK/NIO_UKK_381/1/patches/NIO_UKK_381-1-0_5000_0_600.tif	NIO_UKK_381	1	no_lymphoma	1	1	True Negative	True	0.2302472	0.7697528	Adenocarcinoma	Metastasis
UKK	UKK/NIO_UKK_381/1/patches/NIO_UKK_381-1-0_4000_0_0.tif	NIO_UKK_381	1	no_lymphoma	1	1	True Negative	True	0.088190004	0.91181	Adenocarcinoma	Metastasis
UKK	UKK/NIO_UKK_381/1/patches/NIO_UKK_381-1-0_5000_300_0.tif	NIO_UKK_381	1	no_lymphoma	1	1	True Negative	True	0.21367285	0.7863271	Adenocarcinoma	Metastasis
UKK	UKK/NIO_UKK_381/1/patches/NIO_UKK_381-1-0_5000_300_300.tif	NIO_UKK_381	1	no_lymphoma	1	1	True Negative	True	0.27451074	0.7254893	Adenocarcinoma	Metastasis
UKK	UKK/NIO_UKK_381/1/patches/NIO_UKK_381-1-0_5000_300_600.tif	NIO_UKK_381	1	no_lymphoma	1	1	True Negative	True	0.28355047	0.7164495	Adenocarcinoma	Metastasis
UKK	UKK/NIO_UKK_381/1/patches/NIO_UKK_381-1-0_5000_600_0.tif	NIO_UKK_381	1	no_lymphoma	1	1	True Negative	True	0.4690406	0.53095937	Adenocarcinoma	Metastasis
UKK	UKK/NIO_UKK_381/1/patches/NIO_UKK_381-1-0_5000_600_300.tif	NIO_UKK_381	1	no_lymphoma	1	1	True Negative	True	0.3966246	0.6033754	Adenocarcinoma	Metastasis
UKK	UKK/NIO_UKK_381/1/patches/NIO_UKK_381-1-0_4000_300_600.tif	NIO_UKK_381	1	no_lymphoma	1	1	True Negative	True	0.14119057	0.8588094	Adenocarcinoma	Metastasis
UKK	UKK/NIO_UKK_381/1/patches/NIO_UKK_381-1-0_5000_600_600.tif	NIO_UKK_381	1	no_lymphoma	1	1	True Negative	True	0.13141827	0.8685818	Adenocarcinoma	Metastasis
UKK	UKK/NIO_UKK_381/1/patches/NIO_UKK_381-1-0_4000_0_300.tif	NIO_UKK_381	1	no_lymphoma	1	1	True Negative	True	0.080670506	0.9193295	Adenocarcinoma	Metastasis
UKK	UKK/NIO_UKK_381/1/patches/NIO_UKK_381-1-0_3000_600_600.tif	NIO_UKK_381	1	no_lymphoma	1	1	True Negative	True	0.15047368	0.84952635	Adenocarcinoma	Metastasis
UKK	UKK/NIO_UKK_381/1/patches/NIO_UKK_381-1-1000_0_0_600.tif	NIO_UKK_381	1	no_lymphoma	1	1	True Negative	True	0.2527848	0.7472152	Adenocarcinoma	Metastasis
UKK	UKK/NIO_UKK_381/1/patches/NIO_UKK_381-1-0_2000_0_600.tif	NIO_UKK_381	1	no_lymphoma	1	1	True Negative	True	0.098503016	0.901497	Adenocarcinoma	Metastasis
UKK	UKK/NIO_UKK_381/1/patches/NIO_UKK_381-1-0_1000_300_0.tif	NIO_UKK_381	1	no_lymphoma	1	1	True Negative	True	0.19860122	0.80139875	Adenocarcinoma	Metastasis
UKK	UKK/NIO_UKK_381/1/patches/NIO_UKK_381-1-0_1000_300_300.tif	NIO_UKK_381	1	no_lymphoma	1	1	True Negative	True	0.44876736	0.55123264	Adenocarcinoma	Metastasis
UKK	UKK/NIO_UKK_381/1/patches/NIO_UKK_381-1-0_1000_300_600.tif	NIO_UKK_381	1	no_lymphoma	1	1	True Negative	True	0.07719268	0.9228073	Adenocarcinoma	Metastasis
UKK	UKK/NIO_UKK_381/1/patches/NIO_UKK_381-1-0_1000_600_0.tif	NIO_UKK_381	1	no_lymphoma	1	1	True Negative	True	0.12675366	0.8732464	Adenocarcinoma	Metastasis
UKK	UKK/NIO_UKK_381/1/patches/NIO_UKK_381-1-0_1000_600_600.tif	NIO_UKK_381	1	no_lymphoma	1	1	True Negative	True	0.16485307	0.8351469	Adenocarcinoma	Metastasis
UKK	UKK/NIO_UKK_381/1/patches/NIO_UKK_381-1-0_2000_0_0.tif	NIO_UKK_381	1	no_lymphoma	1	1	True Negative	True	0.045028016	0.954972	Adenocarcinoma	Metastasis
UKK	UKK/NIO_UKK_381/1/patches/NIO_UKK_381-1-1000_0_0_0.tif	NIO_UKK_381	1	no_lymphoma	1	1	True Negative	True	0.067291915	0.93270814	Adenocarcinoma	Metastasis
UKK	UKK/NIO_UKK_381/1/patches/NIO_UKK_381-1-0_2000_0_300.tif	NIO_UKK_381	1	no_lymphoma	1	1	True Negative	True	0.21944734	0.7805527	Adenocarcinoma	Metastasis
UKK	UKK/NIO_UKK_381/1/patches/NIO_UKK_381-1-3000_0_300_0.tif	NIO_UKK_381	1	no_lymphoma	1	1	True Negative	True	0.3781621	0.6218379	Adenocarcinoma	Metastasis
UKK	UKK/NIO_UKK_381/1/patches/NIO_UKK_381-1-3000_0_0_300.tif	NIO_UKK_381	1	no_lymphoma	1	1	True Negative	True	0.14082485	0.85917515	Adenocarcinoma	Metastasis
UKK	UKK/NIO_UKK_381/1/patches/NIO_UKK_381-1-3000_3000_0_300.tif	NIO_UKK_381	1	no_lymphoma	1	1	True Negative	True	0.21297	0.78703	Adenocarcinoma	Metastasis
UKK	UKK/NIO_UKK_381/1/patches/NIO_UKK_381-1-3000_3000_0_600.tif	NIO_UKK_381	1	no_lymphoma	1	1	True Negative	True	0.18569833	0.8143016	Adenocarcinoma	Metastasis
UKK	UKK/NIO_UKK_381/1/patches/NIO_UKK_381-1-3000_3000_300_0.tif	NIO_UKK_381	1	no_lymphoma	1	1	True Negative	True	0.3681145	0.63188547	Adenocarcinoma	Metastasis
UKK	UKK/NIO_UKK_381/1/patches/NIO_UKK_381-1-3000_3000_300_300.tif	NIO_UKK_381	1	no_lymphoma	1	1	True Negative	True	0.15180628	0.8481937	Adenocarcinoma	Metastasis
UKK	UKK/NIO_UKK_381/1/patches/NIO_UKK_381-1-3000_3000_300_600.tif	NIO_UKK_381	1	no_lymphoma	1	1	True Negative	True	0.068313114	0.93168694	Adenocarcinoma	Metastasis
UKK	UKK/NIO_UKK_381/1/patches/NIO_UKK_381-1-3000_3000_600_300.tif	NIO_UKK_381	1	no_lymphoma	1	1	True Negative	True	0.31382075	0.6861793	Adenocarcinoma	Metastasis
UKK	UKK/NIO_UKK_381/1/patches/NIO_UKK_381-1-3000_1000_0_600.tif	NIO_UKK_381	1	no_lymphoma	1	1	True Negative	True	0.15161887	0.84838116	Adenocarcinoma	Metastasis
UKK	UKK/NIO_UKK_381/1/patches/NIO_UKK_381-1-3000_0_600_600.tif	NIO_UKK_381	1	no_lymphoma	1	1	True Negative	True	0.06196309	0.9380369	Adenocarcinoma	Metastasis
UKK	UKK/NIO_UKK_381/1/patches/NIO_UKK_381-1-2000_4000_600_0.tif	NIO_UKK_381	1	no_lymphoma	1	1	True Negative	True	0.042335056	0.95766497	Adenocarcinoma	Metastasis
UKK	UKK/NIO_UKK_381/1/patches/NIO_UKK_381-1-2000_5000_300_600.tif	NIO_UKK_381	1	no_lymphoma	1	1	True Negative	True	0.10028641	0.8997136	Adenocarcinoma	Metastasis
UKK	UKK/NIO_UKK_381/1/patches/NIO_UKK_381-1-3000_0_0_600.tif	NIO_UKK_381	1	no_lymphoma	1	1	True Negative	True	0.1532851	0.8467149	Adenocarcinoma	Metastasis
UKK	UKK/NIO_UKK_381/1/patches/NIO_UKK_381-1-2000_4000_600_300.tif	NIO_UKK_381	1	no_lymphoma	1	1	True Negative	True	0.027963186	0.97203684	Adenocarcinoma	Metastasis
UKK	UKK/NIO_UKK_381/1/patches/NIO_UKK_381-1-2000_5000_0_0.tif	NIO_UKK_381	1	no_lymphoma	1	1	True Negative	True	0.097249694	0.9027503	Adenocarcinoma	Metastasis
UKK	UKK/NIO_UKK_381/1/patches/NIO_UKK_381-1-2000_5000_0_300.tif	NIO_UKK_381	1	no_lymphoma	1	1	True Negative	True	0.10500354	0.8949964	Adenocarcinoma	Metastasis
UKK	UKK/NIO_UKK_381/1/patches/NIO_UKK_381-1-2000_5000_0_600.tif	NIO_UKK_381	1	no_lymphoma	1	1	True Negative	True	0.0663951	0.9336049	Adenocarcinoma	Metastasis
UKK	UKK/NIO_UKK_381/1/patches/NIO_UKK_381-1-2000_5000_300_0.tif	NIO_UKK_381	1	no_lymphoma	1	1	True Negative	True	0.022629684	0.9773703	Adenocarcinoma	Metastasis
UKK	UKK/NIO_UKK_381/1/patches/NIO_UKK_381-1-2000_5000_300_300.tif	NIO_UKK_381	1	no_lymphoma	1	1	True Negative	True	0.0845137	0.9154863	Adenocarcinoma	Metastasis
UKK	UKK/NIO_UKK_381/1/patches/NIO_UKK_381-1-2000_5000_600_0.tif	NIO_UKK_381	1	no_lymphoma	1	1	True Negative	True	0.02189468	0.97810537	Adenocarcinoma	Metastasis
UKK	UKK/NIO_UKK_381/1/patches/NIO_UKK_381-1-3000_0_600_300.tif	NIO_UKK_381	1	no_lymphoma	1	1	True Negative	True	0.29586694	0.7041331	Adenocarcinoma	Metastasis
UKK	UKK/NIO_UKK_381/1/patches/NIO_UKK_381-1-2000_5000_600_300.tif	NIO_UKK_381	1	no_lymphoma	1	1	True Negative	True	0.09878762	0.90121233	Adenocarcinoma	Metastasis
UKK	UKK/NIO_UKK_381/1/patches/NIO_UKK_381-1-2000_5000_600_600.tif	NIO_UKK_381	1	no_lymphoma	1	1	True Negative	True	0.22244903	0.777551	Adenocarcinoma	Metastasis
UKK	UKK/NIO_UKK_381/1/patches/NIO_UKK_381-1-3000_0_0_0.tif	NIO_UKK_381	1	no_lymphoma	1	1	True Negative	True	0.2481533	0.75184673	Adenocarcinoma	Metastasis
UKK	UKK/NIO_UKK_381/1/patches/NIO_UKK_381-1-2000_4000_600_600.tif	NIO_UKK_381	1	no_lymphoma	1	1	True Negative	True	0.086354285	0.91364574	Adenocarcinoma	Metastasis
UKK	UKK/NIO_UKK_381/1/patches/NIO_UKK_381-1-3000_3000_0_0.tif	NIO_UKK_381	1	no_lymphoma	1	1	True Negative	True	0.3307342	0.66926575	Adenocarcinoma	Metastasis
UKK	UKK/NIO_UKK_381/1/patches/NIO_UKK_381-1-0_2000_300_0.tif	NIO_UKK_381	1	no_lymphoma	1	1	True Negative	True	0.4194984	0.5805016	Adenocarcinoma	Metastasis
UKK	UKK/NIO_UKK_381/1/patches/NIO_UKK_381-1-0_2000_300_300.tif	NIO_UKK_381	1	no_lymphoma	1	1	True Negative	True	0.16852061	0.8314794	Adenocarcinoma	Metastasis
UKK	UKK/NIO_UKK_381/1/patches/NIO_UKK_381-1-1000_3000_0_300.tif	NIO_UKK_381	1	no_lymphoma	1	1	True Negative	True	0.15905777	0.8409422	Adenocarcinoma	Metastasis
UKK	UKK/NIO_UKK_381/1/patches/NIO_UKK_381-1-1000_2000_600_600.tif	NIO_UKK_381	1	no_lymphoma	1	1	True Negative	True	0.32582763	0.67417234	Adenocarcinoma	Metastasis
UKK	UKK/NIO_UKK_381/1/patches/NIO_UKK_381-1-1000_0_300_300.tif	NIO_UKK_381	1	no_lymphoma	1	1	True Negative	True	0.17433724	0.82566273	Adenocarcinoma	Metastasis
UKK	UKK/NIO_UKK_381/1/patches/NIO_UKK_381-1-1000_1000_600_0.tif	NIO_UKK_381	1	no_lymphoma	1	1	True Negative	True	0.082612775	0.91738725	Adenocarcinoma	Metastasis
UKK	UKK/NIO_UKK_381/1/patches/NIO_UKK_381-1-1000_0_600_0.tif	NIO_UKK_381	1	no_lymphoma	1	1	True Negative	True	0.40700912	0.5929909	Adenocarcinoma	Metastasis
UKK	UKK/NIO_UKK_381/1/patches/NIO_UKK_381-1-1000_0_600_300.tif	NIO_UKK_381	1	no_lymphoma	1	1	True Negative	True	0.17872429	0.8212757	Adenocarcinoma	Metastasis
UKK	UKK/NIO_UKK_381/1/patches/NIO_UKK_381-1-1000_0_600_600.tif	NIO_UKK_381	1	no_lymphoma	1	1	True Negative	True	0.48504925	0.5149507	Adenocarcinoma	Metastasis
UKK	UKK/NIO_UKK_381/1/patches/NIO_UKK_381-1-1000_1000_0_0.tif	NIO_UKK_381	1	no_lymphoma	1	1	True Negative	True	0.11307496	0.88692504	Adenocarcinoma	Metastasis
UKK	UKK/NIO_UKK_381/1/patches/NIO_UKK_381-1-1000_1000_0_300.tif	NIO_UKK_381	1	no_lymphoma	1	1	True Negative	True	0.32153156	0.6784684	Adenocarcinoma	Metastasis
UKK	UKK/NIO_UKK_381/1/patches/NIO_UKK_381-1-1000_1000_0_600.tif	NIO_UKK_381	1	no_lymphoma	1	1	True Negative	True	0.36137637	0.6386236	Adenocarcinoma	Metastasis
UKK	UKK/NIO_UKK_381/1/patches/NIO_UKK_381-1-1000_5000_300_600.tif	NIO_UKK_381	1	no_lymphoma	1	1	True Negative	True	0.056709252	0.9432907	Adenocarcinoma	Metastasis
UKK	UKK/NIO_UKK_381/1/patches/NIO_UKK_381-1-1000_1000_300_0.tif	NIO_UKK_381	1	no_lymphoma	1	1	True Negative	True	0.14497416	0.8550258	Adenocarcinoma	Metastasis
UKK	UKK/NIO_UKK_381/1/patches/NIO_UKK_381-1-1000_2000_600_300.tif	NIO_UKK_381	1	no_lymphoma	1	1	True Negative	True	0.17259045	0.8274095	Adenocarcinoma	Metastasis
UKK	UKK/NIO_UKK_381/1/patches/NIO_UKK_381-1-1000_1000_600_600.tif	NIO_UKK_381	1	no_lymphoma	1	1	True Negative	True	0.2067025	0.7932975	Adenocarcinoma	Metastasis
UKK	UKK/NIO_UKK_381/1/patches/NIO_UKK_381-1-1000_2000_0_0.tif	NIO_UKK_381	1	no_lymphoma	1	1	True Negative	True	0.42437974	0.5756203	Adenocarcinoma	Metastasis
UKK	UKK/NIO_UKK_381/1/patches/NIO_UKK_381-1-1000_2000_0_300.tif	NIO_UKK_381	1	no_lymphoma	1	1	True Negative	True	0.09152729	0.9084727	Adenocarcinoma	Metastasis
UKK	UKK/NIO_UKK_381/1/patches/NIO_UKK_381-1-1000_2000_0_600.tif	NIO_UKK_381	1	no_lymphoma	1	1	True Negative	True	0.116208024	0.883792	Adenocarcinoma	Metastasis
UKK	UKK/NIO_UKK_381/1/patches/NIO_UKK_381-1-1000_2000_300_300.tif	NIO_UKK_381	1	no_lymphoma	1	1	True Negative	True	0.24426013	0.75573987	Adenocarcinoma	Metastasis
UKK	UKK/NIO_UKK_381/1/patches/NIO_UKK_381-1-1000_2000_300_600.tif	NIO_UKK_381	1	no_lymphoma	1	1	True Negative	True	0.037066516	0.96293354	Adenocarcinoma	Metastasis
UKK	UKK/NIO_UKK_381/1/patches/NIO_UKK_381-1-1000_5000_600_300.tif	NIO_UKK_381	1	no_lymphoma	1	1	True Negative	True	0.10393319	0.8960668	Adenocarcinoma	Metastasis
UKK	UKK/NIO_UKK_381/1/patches/NIO_UKK_381-1-0_1000_0_0.tif	NIO_UKK_381	1	no_lymphoma	1	1	True Negative	True	0.3026827	0.6973173	Adenocarcinoma	Metastasis
UKK	UKK/NIO_UKK_381/1/patches/NIO_UKK_381-1-3000_0_300_600.tif	NIO_UKK_381	1	no_lymphoma	1	1	True Negative	True	0.035536602	0.9644635	Adenocarcinoma	Metastasis
UKK	UKK/NIO_UKK_381/1/patches/NIO_UKK_381-1-1000_1000_600_300.tif	NIO_UKK_381	1	no_lymphoma	1	1	True Negative	True	0.09722303	0.90277696	Adenocarcinoma	Metastasis
UKK	UKK/NIO_UKK_381/1/patches/NIO_UKK_381-1-0_3000_300_300.tif	NIO_UKK_381	1	no_lymphoma	1	1	True Negative	True	0.09617782	0.9038222	Adenocarcinoma	Metastasis
UKK	UKK/NIO_UKK_381/1/patches/NIO_UKK_381-1-1000_5000_0_600.tif	NIO_UKK_381	1	no_lymphoma	1	1	True Negative	True	0.16221951	0.8377805	Adenocarcinoma	Metastasis
UKK	UKK/NIO_UKK_381/1/patches/NIO_UKK_381-1-1000_4000_600_300.tif	NIO_UKK_381	1	no_lymphoma	1	1	True Negative	True	0.03536182	0.9646381	Adenocarcinoma	Metastasis
UKK	UKK/NIO_UKK_381/1/patches/NIO_UKK_381-1-0_2000_300_600.tif	NIO_UKK_381	1	no_lymphoma	1	1	True Negative	True	0.3865543	0.6134457	Adenocarcinoma	Metastasis
UKK	UKK/NIO_UKK_381/1/patches/NIO_UKK_381-1-0_2000_600_0.tif	NIO_UKK_381	1	no_lymphoma	1	1	True Negative	True	0.15929416	0.8407058	Adenocarcinoma	Metastasis
UKK	UKK/NIO_UKK_381/1/patches/NIO_UKK_381-1-0_2000_600_600.tif	NIO_UKK_381	1	no_lymphoma	1	1	True Negative	True	0.436761	0.563239	Adenocarcinoma	Metastasis
UKK	UKK/NIO_UKK_381/1/patches/NIO_UKK_381-1-0_3000_0_0.tif	NIO_UKK_381	1	no_lymphoma	1	1	True Negative	True	0.20930201	0.790698	Adenocarcinoma	Metastasis
UKK	UKK/NIO_UKK_381/1/patches/NIO_UKK_381-1-0_3000_0_300.tif	NIO_UKK_381	1	no_lymphoma	1	1	True Negative	True	0.29796058	0.7020394	Adenocarcinoma	Metastasis
UKK	UKK/NIO_UKK_381/1/patches/NIO_UKK_381-1-0_3000_0_600.tif	NIO_UKK_381	1	no_lymphoma	1	1	True Negative	True	0.092864424	0.90713555	Adenocarcinoma	Metastasis
UKK	UKK/NIO_UKK_381/1/patches/NIO_UKK_381-1-1000_0_0_300.tif	NIO_UKK_381	1	no_lymphoma	1	1	True Negative	True	0.21314588	0.78685415	Adenocarcinoma	Metastasis
UKK	UKK/NIO_UKK_381/1/patches/NIO_UKK_381-1-1000_0_300_0.tif	NIO_UKK_381	1	no_lymphoma	1	1	True Negative	True	0.09406299	0.905937	Adenocarcinoma	Metastasis
UKK	UKK/NIO_UKK_381/1/patches/NIO_UKK_381-1-0_1000_0_300.tif	NIO_UKK_381	1	no_lymphoma	1	1	True Negative	True	0.11715973	0.8828403	Adenocarcinoma	Metastasis
UKK	UKK/NIO_UKK_381/1/patches/NIO_UKK_381-1-1000_4000_0_300.tif	NIO_UKK_381	1	no_lymphoma	1	1	True Negative	True	0.14151086	0.8584891	Adenocarcinoma	Metastasis
UKK	UKK/NIO_UKK_381/1/patches/NIO_UKK_381-1-1000_4000_600_600.tif	NIO_UKK_381	1	no_lymphoma	1	1	True Negative	True	0.12302012	0.8769799	Adenocarcinoma	Metastasis
UKK	UKK/NIO_UKK_381/1/patches/NIO_UKK_381-1-1000_3000_0_600.tif	NIO_UKK_381	1	no_lymphoma	1	1	True Negative	True	0.114317946	0.88568205	Adenocarcinoma	Metastasis
UKK	UKK/NIO_UKK_381/1/patches/NIO_UKK_381-1-1000_3000_300_300.tif	NIO_UKK_381	1	no_lymphoma	1	1	True Negative	True	0.24132955	0.7586704	Adenocarcinoma	Metastasis
UKK	UKK/NIO_UKK_381/1/patches/NIO_UKK_381-1-1000_3000_300_600.tif	NIO_UKK_381	1	no_lymphoma	1	1	True Negative	True	0.1736463	0.82635367	Adenocarcinoma	Metastasis
UKK	UKK/NIO_UKK_381/1/patches/NIO_UKK_381-1-1000_3000_600_0.tif	NIO_UKK_381	1	no_lymphoma	1	1	True Negative	True	0.17178772	0.8282123	Adenocarcinoma	Metastasis
UKK	UKK/NIO_UKK_381/1/patches/NIO_UKK_381-1-1000_3000_600_600.tif	NIO_UKK_381	1	no_lymphoma	1	1	True Negative	True	0.07720053	0.92279947	Adenocarcinoma	Metastasis
UKK	UKK/NIO_UKK_381/1/patches/NIO_UKK_381-1-1000_4000_0_0.tif	NIO_UKK_381	1	no_lymphoma	1	1	True Negative	True	0.17665681	0.82334316	Adenocarcinoma	Metastasis
UKK	UKK/NIO_UKK_381/1/patches/NIO_UKK_381-1-1000_4000_0_600.tif	NIO_UKK_381	1	no_lymphoma	1	1	True Negative	True	0.14754984	0.85245013	Adenocarcinoma	Metastasis
UKK	UKK/NIO_UKK_381/1/patches/NIO_UKK_381-1-1000_3000_0_0.tif	NIO_UKK_381	1	no_lymphoma	1	1	True Negative	True	0.051968575	0.9480315	Adenocarcinoma	Metastasis
UKK	UKK/NIO_UKK_381/1/patches/NIO_UKK_381-1-1000_4000_300_0.tif	NIO_UKK_381	1	no_lymphoma	1	1	True Negative	True	0.18405128	0.8159487	Adenocarcinoma	Metastasis
UKK	UKK/NIO_UKK_381/1/patches/NIO_UKK_381-1-1000_4000_300_300.tif	NIO_UKK_381	1	no_lymphoma	1	1	True Negative	True	0.16163322	0.83836675	Adenocarcinoma	Metastasis
UKK	UKK/NIO_UKK_381/1/patches/NIO_UKK_381-1-1000_4000_600_0.tif	NIO_UKK_381	1	no_lymphoma	1	1	True Negative	True	0.11287107	0.88712895	Adenocarcinoma	Metastasis
UKK	UKK/NIO_UKK_381/1/patches/NIO_UKK_381-1-1000_3000_300_0.tif	NIO_UKK_381	1	no_lymphoma	1	1	True Negative	True	0.21194842	0.78805155	Adenocarcinoma	Metastasis
UKK	UKK/NIO_UKK_381/1/patches/NIO_UKK_381-1-0_1000_600_300.tif	NIO_UKK_381	1	no_lymphoma	1	0	False Positive	False	0.6951774	0.3048226	Adenocarcinoma	Metastasis
UKK	UKK/NIO_UKK_381/1/patches/NIO_UKK_381-1-3000_1000_0_300.tif	NIO_UKK_381	1	no_lymphoma	1	1	True Negative	True	0.20723784	0.79276216	Adenocarcinoma	Metastasis
UKK	UKK/NIO_UKK_381/1/patches/NIO_UKK_381-1-3000_2000_300_300.tif	NIO_UKK_381	1	no_lymphoma	1	1	True Negative	True	0.25030187	0.74969816	Adenocarcinoma	Metastasis
UKK	UKK/NIO_UKK_381/1/patches/NIO_UKK_381-1-5000_0_600_600.tif	NIO_UKK_381	1	no_lymphoma	1	1	True Negative	True	0.091756605	0.9082434	Adenocarcinoma	Metastasis
UKK	UKK/NIO_UKK_381/1/patches/NIO_UKK_381-1-5000_1000_0_0.tif	NIO_UKK_381	1	no_lymphoma	1	1	True Negative	True	0.16480948	0.83519053	Adenocarcinoma	Metastasis
UKK	UKK/NIO_UKK_381/1/patches/NIO_UKK_381-1-5000_1000_0_300.tif	NIO_UKK_381	1	no_lymphoma	1	1	True Negative	True	0.0542237	0.9457763	Adenocarcinoma	Metastasis
UKK	UKK/NIO_UKK_381/1/patches/NIO_UKK_381-1-5000_1000_0_600.tif	NIO_UKK_381	1	no_lymphoma	1	1	True Negative	True	0.06100724	0.93899274	Adenocarcinoma	Metastasis
UKK	UKK/NIO_UKK_381/1/patches/NIO_UKK_381-1-4000_5000_300_300.tif	NIO_UKK_381	1	no_lymphoma	1	1	True Negative	True	0.028228767	0.97177124	Adenocarcinoma	Metastasis
UKK	UKK/NIO_UKK_381/1/patches/NIO_UKK_381-1-4000_5000_0_600.tif	NIO_UKK_381	1	no_lymphoma	1	1	True Negative	True	0.28459692	0.71540314	Adenocarcinoma	Metastasis
UKK	UKK/NIO_UKK_381/1/patches/NIO_UKK_381-1-4000_3000_0_600.tif	NIO_UKK_381	1	no_lymphoma	1	1	True Negative	True	0.18470271	0.81529725	Adenocarcinoma	Metastasis
UKK	UKK/NIO_UKK_381/1/patches/NIO_UKK_381-1-4000_4000_0_300.tif	NIO_UKK_381	1	no_lymphoma	1	1	True Negative	True	0.1624168	0.8375831	Adenocarcinoma	Metastasis
UKK	UKK/NIO_UKK_381/1/patches/NIO_UKK_381-1-4000_3000_300_0.tif	NIO_UKK_381	1	no_lymphoma	1	1	True Negative	True	0.30391315	0.6960868	Adenocarcinoma	Metastasis
UKK	UKK/NIO_UKK_381/1/patches/NIO_UKK_381-1-4000_3000_300_300.tif	NIO_UKK_381	1	no_lymphoma	1	1	True Negative	True	0.021549512	0.9784505	Adenocarcinoma	Metastasis
UKK	UKK/NIO_UKK_381/1/patches/NIO_UKK_381-1-5000_0_600_300.tif	NIO_UKK_381	1	no_lymphoma	1	1	True Negative	True	0.031208966	0.96879095	Adenocarcinoma	Metastasis
UKK	UKK/NIO_UKK_381/1/patches/NIO_UKK_381-1-4000_3000_300_600.tif	NIO_UKK_381	1	no_lymphoma	1	1	True Negative	True	0.16431059	0.8356894	Adenocarcinoma	Metastasis
UKK	UKK/NIO_UKK_381/1/patches/NIO_UKK_381-1-4000_3000_600_300.tif	NIO_UKK_381	1	no_lymphoma	1	1	True Negative	True	0.068606354	0.9313936	Adenocarcinoma	Metastasis
UKK	UKK/NIO_UKK_381/1/patches/NIO_UKK_381-1-4000_3000_600_600.tif	NIO_UKK_381	1	no_lymphoma	1	1	True Negative	True	0.09048097	0.9095191	Adenocarcinoma	Metastasis
UKK	UKK/NIO_UKK_381/1/patches/NIO_UKK_381-1-4000_4000_0_0.tif	NIO_UKK_381	1	no_lymphoma	1	1	True Negative	True	0.15596431	0.8440357	Adenocarcinoma	Metastasis
UKK	UKK/NIO_UKK_381/1/patches/NIO_UKK_381-1-4000_4000_0_600.tif	NIO_UKK_381	1	no_lymphoma	1	1	True Negative	True	0.16463494	0.83536506	Adenocarcinoma	Metastasis
UKK	UKK/NIO_UKK_381/1/patches/NIO_UKK_381-1-4000_5000_0_300.tif	NIO_UKK_381	1	no_lymphoma	1	1	True Negative	True	0.25647312	0.7435269	Adenocarcinoma	Metastasis
UKK	UKK/NIO_UKK_381/1/patches/NIO_UKK_381-1-4000_4000_300_0.tif	NIO_UKK_381	1	no_lymphoma	1	1	True Negative	True	0.06944192	0.9305581	Adenocarcinoma	Metastasis
UKK	UKK/NIO_UKK_381/1/patches/NIO_UKK_381-1-4000_4000_300_300.tif	NIO_UKK_381	1	no_lymphoma	1	1	True Negative	True	0.13259098	0.867409	Adenocarcinoma	Metastasis
UKK	UKK/NIO_UKK_381/1/patches/NIO_UKK_381-1-4000_4000_300_600.tif	NIO_UKK_381	1	no_lymphoma	1	1	True Negative	True	0.18751182	0.81248814	Adenocarcinoma	Metastasis
UKK	UKK/NIO_UKK_381/1/patches/NIO_UKK_381-1-4000_4000_600_0.tif	NIO_UKK_381	1	no_lymphoma	1	1	True Negative	True	0.38008636	0.61991364	Adenocarcinoma	Metastasis
UKK	UKK/NIO_UKK_381/1/patches/NIO_UKK_381-1-4000_4000_600_300.tif	NIO_UKK_381	1	no_lymphoma	1	1	True Negative	True	0.057159234	0.94284075	Adenocarcinoma	Metastasis
UKK	UKK/NIO_UKK_381/1/patches/NIO_UKK_381-1-4000_3000_600_0.tif	NIO_UKK_381	1	no_lymphoma	1	1	True Negative	True	0.29338866	0.70661134	Adenocarcinoma	Metastasis
UKK	UKK/NIO_UKK_381/1/patches/NIO_UKK_381-1-4000_4000_600_600.tif	NIO_UKK_381	1	no_lymphoma	1	1	True Negative	True	0.13298163	0.86701834	Adenocarcinoma	Metastasis
UKK	UKK/NIO_UKK_381/1/patches/NIO_UKK_381-1-5000_0_600_0.tif	NIO_UKK_381	1	no_lymphoma	1	1	True Negative	True	0.035376266	0.9646237	Adenocarcinoma	Metastasis
UKK	UKK/NIO_UKK_381/1/patches/NIO_UKK_381-1-4000_5000_300_0.tif	NIO_UKK_381	1	no_lymphoma	1	1	True Negative	True	0.29031843	0.7096816	Adenocarcinoma	Metastasis
UKK	UKK/NIO_UKK_381/1/patches/NIO_UKK_381-1-0_3000_300_0.tif	NIO_UKK_381	1	no_lymphoma	1	0	False Positive	False	0.52587116	0.47412884	Adenocarcinoma	Metastasis
UKK	UKK/NIO_UKK_381/1/patches/NIO_UKK_381-1-3000_3000_600_0.tif	NIO_UKK_381	1	no_lymphoma	1	0	False Positive	False	0.5095075	0.49049252	Adenocarcinoma	Metastasis
UKK	UKK/NIO_UKK_381/1/patches/NIO_UKK_381-1-5000_1000_600_0.tif	NIO_UKK_381	1	no_lymphoma	1	1	True Negative	True	0.26329252	0.73670745	Adenocarcinoma	Metastasis
UKK	UKK/NIO_UKK_381/1/patches/NIO_UKK_381-1-5000_1000_300_300.tif	NIO_UKK_381	1	no_lymphoma	1	1	True Negative	True	0.114914976	0.8850851	Adenocarcinoma	Metastasis
UKK	UKK/NIO_UKK_381/1/patches/NIO_UKK_381-1-0_5000_0_300.tif	NIO_UKK_381	1	no_lymphoma	1	1	True Negative	True	0.13816836	0.8618316	Adenocarcinoma	Metastasis
UKK	UKK/NIO_UKK_381/1/patches/NIO_UKK_381-1-0_4000_0_600.tif	NIO_UKK_381	1	no_lymphoma	1	1	True Negative	True	0.09666186	0.9033382	Adenocarcinoma	Metastasis
UKK	UKK/NIO_UKK_381/1/patches/NIO_UKK_381-1-0_4000_300_0.tif	NIO_UKK_381	1	no_lymphoma	1	1	True Negative	True	0.07138203	0.92861795	Adenocarcinoma	Metastasis
UKK	UKK/NIO_UKK_381/1/patches/NIO_UKK_381-1-4000_0_300_0.tif	NIO_UKK_381	1	no_lymphoma	1	1	True Negative	True	0.040770102	0.9592298	Adenocarcinoma	Metastasis
UKK	UKK/NIO_UKK_381/1/patches/NIO_UKK_381-1-0_4000_300_300.tif	NIO_UKK_381	1	no_lymphoma	1	1	True Negative	True	0.1617069	0.83829314	Adenocarcinoma	Metastasis
UKK	UKK/NIO_UKK_381/1/patches/NIO_UKK_381-1-4000_0_300_300.tif	NIO_UKK_381	1	no_lymphoma	1	1	True Negative	True	0.037352286	0.9626477	Adenocarcinoma	Metastasis
UKK	UKK/NIO_UKK_381/1/patches/NIO_UKK_381-1-5000_0_300_600.tif	NIO_UKK_381	1	no_lymphoma	1	1	True Negative	True	0.18465208	0.81534797	Adenocarcinoma	Metastasis
UKK	UKK/NIO_UKK_381/1/patches/NIO_UKK_381-1-4000_2000_600_600.tif	NIO_UKK_381	1	no_lymphoma	1	1	True Negative	True	0.09249752	0.9075025	Adenocarcinoma	Metastasis
UKK	UKK/NIO_UKK_381/1/patches/NIO_UKK_381-1-3000_4000_0_300.tif	NIO_UKK_381	1	no_lymphoma	1	1	True Negative	True	0.19983746	0.80016255	Adenocarcinoma	Metastasis
UKK	UKK/NIO_UKK_381/1/patches/NIO_UKK_381-1-5000_0_300_0.tif	NIO_UKK_381	1	no_lymphoma	1	1	True Negative	True	0.16162348	0.8383766	Adenocarcinoma	Metastasis
UKK	UKK/NIO_UKK_381/1/patches/NIO_UKK_381-1-4000_5000_300_600.tif	NIO_UKK_381	1	no_lymphoma	1	1	True Negative	True	0.059117567	0.9408825	Adenocarcinoma	Metastasis
UKK	UKK/NIO_UKK_381/1/patches/NIO_UKK_381-1-4000_5000_600_0.tif	NIO_UKK_381	1	no_lymphoma	1	1	True Negative	True	0.12104904	0.878951	Adenocarcinoma	Metastasis
UKK	UKK/NIO_UKK_381/1/patches/NIO_UKK_381-1-4000_5000_600_300.tif	NIO_UKK_381	1	no_lymphoma	1	1	True Negative	True	0.18110874	0.8188912	Adenocarcinoma	Metastasis
UKK	UKK/NIO_UKK_381/1/patches/NIO_UKK_381-1-4000_5000_600_600.tif	NIO_UKK_381	1	no_lymphoma	1	1	True Negative	True	0.032693665	0.9673063	Adenocarcinoma	Metastasis
UKK	UKK/NIO_UKK_381/1/patches/NIO_UKK_381-1-5000_0_0_0.tif	NIO_UKK_381	1	no_lymphoma	1	1	True Negative	True	0.2794703	0.72052974	Adenocarcinoma	Metastasis
UKK	UKK/NIO_UKK_381/1/patches/NIO_UKK_381-1-5000_0_0_300.tif	NIO_UKK_381	1	no_lymphoma	1	1	True Negative	True	0.08566733	0.9143326	Adenocarcinoma	Metastasis
UKK	UKK/NIO_UKK_381/1/patches/NIO_UKK_381-1-5000_0_0_600.tif	NIO_UKK_381	1	no_lymphoma	1	1	True Negative	True	0.10644747	0.89355254	Adenocarcinoma	Metastasis
UKK	UKK/NIO_UKK_381/1/patches/NIO_UKK_381-1-5000_0_300_300.tif	NIO_UKK_381	1	no_lymphoma	1	1	True Negative	True	0.11001269	0.8899873	Adenocarcinoma	Metastasis
UKK	UKK/NIO_UKK_381/1/patches/NIO_UKK_381-1-4000_3000_0_300.tif	NIO_UKK_381	1	no_lymphoma	1	1	True Negative	True	0.08887919	0.9111208	Adenocarcinoma	Metastasis
UKK	UKK/NIO_UKK_381/1/patches/NIO_UKK_381-1-3000_2000_600_0.tif	NIO_UKK_381	1	no_lymphoma	1	1	True Negative	True	0.40109986	0.59890014	Adenocarcinoma	Metastasis
UKK	UKK/NIO_UKK_381/1/patches/NIO_UKK_381-1-4000_5000_0_0.tif	NIO_UKK_381	1	no_lymphoma	1	1	True Negative	True	0.18850747	0.81149256	Adenocarcinoma	Metastasis
UKK	UKK/NIO_UKK_381/1/patches/NIO_UKK_381-1-3000_4000_0_0.tif	NIO_UKK_381	1	no_lymphoma	1	1	True Negative	True	0.09115051	0.9088495	Adenocarcinoma	Metastasis
UKK	UKK/NIO_UKK_381/1/patches/NIO_UKK_381-1-2000_0_600_0.tif	NIO_UKK_381	1	no_lymphoma	1	1	True Negative	True	0.473482	0.526518	Adenocarcinoma	Metastasis
UKK	UKK/NIO_UKK_381/1/patches/NIO_UKK_381-1-2000_0_600_300.tif	NIO_UKK_381	1	no_lymphoma	1	1	True Negative	True	0.08279596	0.9172041	Adenocarcinoma	Metastasis
UKK	UKK/NIO_UKK_381/1/patches/NIO_UKK_381-1-2000_0_600_600.tif	NIO_UKK_381	1	no_lymphoma	1	1	True Negative	True	0.103678904	0.89632106	Adenocarcinoma	Metastasis
UKK	UKK/NIO_UKK_381/1/patches/NIO_UKK_381-1-2000_1000_0_300.tif	NIO_UKK_381	1	no_lymphoma	1	1	True Negative	True	0.057228025	0.942772	Adenocarcinoma	Metastasis
UKK	UKK/NIO_UKK_381/1/patches/NIO_UKK_381-1-2000_2000_0_300.tif	NIO_UKK_381	1	no_lymphoma	1	1	True Negative	True	0.14568563	0.8543144	Adenocarcinoma	Metastasis
UKK	UKK/NIO_UKK_381/1/patches/NIO_UKK_381-1-2000_1000_0_600.tif	NIO_UKK_381	1	no_lymphoma	1	1	True Negative	True	0.04461841	0.95538163	Adenocarcinoma	Metastasis
UKK	UKK/NIO_UKK_381/1/patches/NIO_UKK_381-1-2000_1000_300_0.tif	NIO_UKK_381	1	no_lymphoma	1	1	True Negative	True	0.18127711	0.81872284	Adenocarcinoma	Metastasis
UKK	UKK/NIO_UKK_381/1/patches/NIO_UKK_381-1-2000_1000_300_300.tif	NIO_UKK_381	1	no_lymphoma	1	1	True Negative	True	0.3157954	0.6842046	Adenocarcinoma	Metastasis
UKK	UKK/NIO_UKK_381/1/patches/NIO_UKK_381-1-2000_1000_300_600.tif	NIO_UKK_381	1	no_lymphoma	1	1	True Negative	True	0.13974577	0.8602542	Adenocarcinoma	Metastasis
UKK	UKK/NIO_UKK_381/1/patches/NIO_UKK_381-1-2000_1000_600_300.tif	NIO_UKK_381	1	no_lymphoma	1	1	True Negative	True	0.13956998	0.86043006	Adenocarcinoma	Metastasis
UKK	UKK/NIO_UKK_381/1/patches/NIO_UKK_381-1-2000_0_300_600.tif	NIO_UKK_381	1	no_lymphoma	1	1	True Negative	True	0.23623951	0.76376045	Adenocarcinoma	Metastasis
UKK	UKK/NIO_UKK_381/1/patches/NIO_UKK_381-1-2000_1000_600_600.tif	NIO_UKK_381	1	no_lymphoma	1	1	True Negative	True	0.25100017	0.74899983	Adenocarcinoma	Metastasis
UKK	UKK/NIO_UKK_381/1/patches/NIO_UKK_381-1-2000_4000_300_0.tif	NIO_UKK_381	1	no_lymphoma	1	1	True Negative	True	0.050467618	0.9495324	Adenocarcinoma	Metastasis
UKK	UKK/NIO_UKK_381/1/patches/NIO_UKK_381-1-2000_4000_300_600.tif	NIO_UKK_381	1	no_lymphoma	1	1	True Negative	True	0.027931396	0.9720686	Adenocarcinoma	Metastasis
UKK	UKK/NIO_UKK_381/1/patches/NIO_UKK_381-1-3000_3000_600_600.tif	NIO_UKK_381	1	no_lymphoma	1	1	True Negative	True	0.21673147	0.7832686	Adenocarcinoma	Metastasis
UKK	UKK/NIO_UKK_381/1/patches/NIO_UKK_381-1-3000_2000_300_600.tif	NIO_UKK_381	1	no_lymphoma	1	1	True Negative	True	0.2993341	0.7006659	Adenocarcinoma	Metastasis
UKK	UKK/NIO_UKK_381/1/patches/NIO_UKK_381-1-3000_1000_300_0.tif	NIO_UKK_381	1	no_lymphoma	1	1	True Negative	True	0.23749836	0.7625016	Adenocarcinoma	Metastasis
UKK	UKK/NIO_UKK_381/1/patches/NIO_UKK_381-1-3000_1000_600_0.tif	NIO_UKK_381	1	no_lymphoma	1	1	True Negative	True	0.24143426	0.7585657	Adenocarcinoma	Metastasis
UKK	UKK/NIO_UKK_381/1/patches/NIO_UKK_381-1-3000_1000_600_600.tif	NIO_UKK_381	1	no_lymphoma	1	1	True Negative	True	0.11871752	0.88128245	Adenocarcinoma	Metastasis
UKK	UKK/NIO_UKK_381/1/patches/NIO_UKK_381-1-3000_2000_0_0.tif	NIO_UKK_381	1	no_lymphoma	1	1	True Negative	True	0.15994906	0.8400509	Adenocarcinoma	Metastasis
UKK	UKK/NIO_UKK_381/1/patches/NIO_UKK_381-1-3000_2000_0_300.tif	NIO_UKK_381	1	no_lymphoma	1	1	True Negative	True	0.12512705	0.8748729	Adenocarcinoma	Metastasis
UKK	UKK/NIO_UKK_381/1/patches/NIO_UKK_381-1-3000_2000_0_600.tif	NIO_UKK_381	1	no_lymphoma	1	1	True Negative	True	0.31596962	0.6840304	Adenocarcinoma	Metastasis
UKK	UKK/NIO_UKK_381/1/patches/NIO_UKK_381-1-2000_2000_0_0.tif	NIO_UKK_381	1	no_lymphoma	1	1	True Negative	True	0.091001794	0.9089982	Adenocarcinoma	Metastasis
UKK	UKK/NIO_UKK_381/1/patches/NIO_UKK_381-1-3000_4000_0_600.tif	NIO_UKK_381	1	no_lymphoma	1	1	True Negative	True	0.14192054	0.85807943	Adenocarcinoma	Metastasis
UKK	UKK/NIO_UKK_381/1/patches/NIO_UKK_381-1-2000_0_300_300.tif	NIO_UKK_381	1	no_lymphoma	1	1	True Negative	True	0.35303262	0.64696735	Adenocarcinoma	Metastasis
UKK	UKK/NIO_UKK_381/1/patches/NIO_UKK_381-1-2000_0_0_300.tif	NIO_UKK_381	1	no_lymphoma	1	1	True Negative	True	0.18739597	0.812604	Adenocarcinoma	Metastasis
UKK	UKK/NIO_UKK_381/1/patches/NIO_UKK_381-1-2000_0_0_0.tif	NIO_UKK_381	1	no_lymphoma	1	1	True Negative	True	0.17713277	0.8228672	Adenocarcinoma	Metastasis
UKK	UKK/NIO_UKK_381/1/patches/NIO_UKK_381-1-2000_3000_300_0.tif	NIO_UKK_381	1	no_lymphoma	1	1	True Negative	True	0.08928564	0.9107143	Adenocarcinoma	Metastasis
UKK	UKK/NIO_UKK_381/1/patches/NIO_UKK_381-1-2000_2000_300_600.tif	NIO_UKK_381	1	no_lymphoma	1	1	True Negative	True	0.4671009	0.53289914	Adenocarcinoma	Metastasis
UKK	UKK/NIO_UKK_381/1/patches/NIO_UKK_381-1-2000_2000_600_0.tif	NIO_UKK_381	1	no_lymphoma	1	1	True Negative	True	0.058848295	0.94115174	Adenocarcinoma	Metastasis
UKK	UKK/NIO_UKK_381/1/patches/NIO_UKK_381-1-2000_2000_600_300.tif	NIO_UKK_381	1	no_lymphoma	1	1	True Negative	True	0.35512578	0.6448742	Adenocarcinoma	Metastasis
UKK	UKK/NIO_UKK_381/1/patches/NIO_UKK_381-1-2000_2000_600_600.tif	NIO_UKK_381	1	no_lymphoma	1	1	True Negative	True	0.23579478	0.7642052	Adenocarcinoma	Metastasis
UKK	UKK/NIO_UKK_381/1/patches/NIO_UKK_381-1-2000_3000_0_0.tif	NIO_UKK_381	1	no_lymphoma	1	1	True Negative	True	0.24891406	0.7510859	Adenocarcinoma	Metastasis
UKK	UKK/NIO_UKK_381/1/patches/NIO_UKK_381-1-2000_3000_0_300.tif	NIO_UKK_381	1	no_lymphoma	1	1	True Negative	True	0.064029016	0.93597096	Adenocarcinoma	Metastasis
UKK	UKK/NIO_UKK_381/1/patches/NIO_UKK_381-1-2000_3000_0_600.tif	NIO_UKK_381	1	no_lymphoma	1	1	True Negative	True	0.085932605	0.91406745	Adenocarcinoma	Metastasis
UKK	UKK/NIO_UKK_381/1/patches/NIO_UKK_381-1-2000_3000_300_300.tif	NIO_UKK_381	1	no_lymphoma	1	1	True Negative	True	0.15319829	0.84680176	Adenocarcinoma	Metastasis
UKK	UKK/NIO_UKK_381/1/patches/NIO_UKK_381-1-2000_0_0_600.tif	NIO_UKK_381	1	no_lymphoma	1	1	True Negative	True	0.21522023	0.7847797	Adenocarcinoma	Metastasis
UKK	UKK/NIO_UKK_381/1/patches/NIO_UKK_381-1-2000_2000_300_0.tif	NIO_UKK_381	1	no_lymphoma	1	1	True Negative	True	0.06724098	0.93275905	Adenocarcinoma	Metastasis
UKK	UKK/NIO_UKK_381/1/patches/NIO_UKK_381-1-2000_3000_600_0.tif	NIO_UKK_381	1	no_lymphoma	1	1	True Negative	True	0.119139425	0.88086057	Adenocarcinoma	Metastasis
UKK	UKK/NIO_UKK_381/1/patches/NIO_UKK_381-1-2000_3000_600_300.tif	NIO_UKK_381	1	no_lymphoma	1	1	True Negative	True	0.061015137	0.9389849	Adenocarcinoma	Metastasis
UKK	UKK/NIO_UKK_381/1/patches/NIO_UKK_381-1-2000_3000_600_600.tif	NIO_UKK_381	1	no_lymphoma	1	1	True Negative	True	0.11098487	0.88901514	Adenocarcinoma	Metastasis
UKK	UKK/NIO_UKK_381/1/patches/NIO_UKK_381-1-2000_4000_0_0.tif	NIO_UKK_381	1	no_lymphoma	1	1	True Negative	True	0.02578776	0.97421217	Adenocarcinoma	Metastasis
UKK	UKK/NIO_UKK_381/1/patches/NIO_UKK_381-1-2000_4000_0_300.tif	NIO_UKK_381	1	no_lymphoma	1	1	True Negative	True	0.060799476	0.93920046	Adenocarcinoma	Metastasis
UKK	UKK/NIO_UKK_381/1/patches/NIO_UKK_381-1-2000_4000_0_600.tif	NIO_UKK_381	1	no_lymphoma	1	1	True Negative	True	0.04982329	0.9501768	Adenocarcinoma	Metastasis
UKK	UKK/NIO_UKK_381/1/patches/NIO_UKK_381-1-2000_2000_300_300.tif	NIO_UKK_381	1	no_lymphoma	1	1	True Negative	True	0.23938967	0.7606103	Adenocarcinoma	Metastasis
UKK	UKK/NIO_UKK_381/1/patches/NIO_UKK_381-1-2000_2000_0_600.tif	NIO_UKK_381	1	no_lymphoma	1	1	True Negative	True	0.07330404	0.9266959	Adenocarcinoma	Metastasis
UKK	UKK/NIO_UKK_381/1/patches/NIO_UKK_381-1-2000_4000_300_300.tif	NIO_UKK_381	1	no_lymphoma	1	1	True Negative	True	0.04528168	0.95471835	Adenocarcinoma	Metastasis
UKK	UKK/NIO_UKK_381/1/patches/NIO_UKK_381-1-2000_1000_0_0.tif	NIO_UKK_381	1	no_lymphoma	1	1	True Negative	True	0.16016227	0.8398377	Adenocarcinoma	Metastasis
UKK	UKK/NIO_UKK_381/1/patches/NIO_UKK_381-1-2000_3000_300_600.tif	NIO_UKK_381	1	no_lymphoma	1	1	True Negative	True	0.100810915	0.8991891	Adenocarcinoma	Metastasis
UKK	UKK/NIO_UKK_381/1/patches/NIO_UKK_381-1-4000_0_0_600.tif	NIO_UKK_381	1	no_lymphoma	1	1	True Negative	True	0.30556706	0.694433	Adenocarcinoma	Metastasis
UKK	UKK/NIO_UKK_381/1/patches/NIO_UKK_381-1-0_1000_0_600.tif	NIO_UKK_381	1	no_lymphoma	1	1	True Negative	True	0.30167365	0.69832635	Adenocarcinoma	Metastasis
UKK	UKK/NIO_UKK_381/1/patches/NIO_UKK_381-1-5000_3000_300_600.tif	NIO_UKK_381	1	no_lymphoma	1	1	True Negative	True	0.08680979	0.9131902	Adenocarcinoma	Metastasis
UKK	UKK/NIO_UKK_381/1/patches/NIO_UKK_381-1-5000_3000_600_300.tif	NIO_UKK_381	1	no_lymphoma	1	1	True Negative	True	0.12300336	0.87699664	Adenocarcinoma	Metastasis
UKK	UKK/NIO_UKK_381/1/patches/NIO_UKK_381-1-5000_5000_0_600.tif	NIO_UKK_381	1	no_lymphoma	1	1	True Negative	True	0.06956754	0.9304325	Adenocarcinoma	Metastasis
UKK	UKK/NIO_UKK_381/1/patches/NIO_UKK_381-1-5000_4000_600_600.tif	NIO_UKK_381	1	no_lymphoma	1	1	True Negative	True	0.2682956	0.7317044	Adenocarcinoma	Metastasis
UKK	UKK/NIO_UKK_381/1/patches/NIO_UKK_381-1-0_0_300_300.tif	NIO_UKK_381	1	no_lymphoma	1	1	True Negative	True	0.09012482	0.9098752	Adenocarcinoma	Metastasis
UKK	UKK/NIO_UKK_381/1/patches/NIO_UKK_381-1-5000_4000_600_300.tif	NIO_UKK_381	1	no_lymphoma	1	1	True Negative	True	0.033844266	0.96615577	Adenocarcinoma	Metastasis
UKK	UKK/NIO_UKK_381/1/patches/NIO_UKK_381-1-0_0_600_0.tif	NIO_UKK_381	1	no_lymphoma	1	1	True Negative	True	0.09356301	0.9064369	Adenocarcinoma	Metastasis
UKK	UKK/NIO_UKK_381/1/patches/NIO_UKK_381-1-0_0_600_300.tif	NIO_UKK_381	1	no_lymphoma	1	1	True Negative	True	0.10848427	0.8915158	Adenocarcinoma	Metastasis
UKK	UKK/NIO_UKK_381/1/patches/NIO_UKK_381-1-5000_4000_300_600.tif	NIO_UKK_381	1	no_lymphoma	1	1	True Negative	True	0.009214628	0.99078536	Adenocarcinoma	Metastasis
UKK	UKK/NIO_UKK_381/1/patches/NIO_UKK_381-1-5000_4000_300_300.tif	NIO_UKK_381	1	no_lymphoma	1	1	True Negative	True	0.007446505	0.99255353	Adenocarcinoma	Metastasis
UKK	UKK/NIO_UKK_381/1/patches/NIO_UKK_381-1-5000_4000_0_600.tif	NIO_UKK_381	1	no_lymphoma	1	1	True Negative	True	0.027026001	0.972974	Adenocarcinoma	Metastasis
UKK	UKK/NIO_UKK_381/1/patches/NIO_UKK_381-1-5000_4000_0_300.tif	NIO_UKK_381	1	no_lymphoma	1	1	True Negative	True	0.026925607	0.97307444	Adenocarcinoma	Metastasis
UKK	UKK/NIO_UKK_381/1/patches/NIO_UKK_381-1-5000_5000_300_0.tif	NIO_UKK_381	1	no_lymphoma	1	1	True Negative	True	0.16178459	0.83821535	Adenocarcinoma	Metastasis
UKK	UKK/NIO_UKK_381/1/patches/NIO_UKK_381-1-5000_5000_0_300.tif	NIO_UKK_381	1	no_lymphoma	1	1	True Negative	True	0.029521989	0.970478	Adenocarcinoma	Metastasis
UKK	UKK/NIO_UKK_381/1/patches/NIO_UKK_381-1-3000_5000_300_600.tif	NIO_UKK_381	1	no_lymphoma	1	1	True Negative	True	0.37777185	0.6222282	Adenocarcinoma	Metastasis
UKK	UKK/NIO_UKK_381/1/patches/NIO_UKK_381-1-4000_0_300_600.tif	NIO_UKK_381	1	no_lymphoma	1	1	True Negative	True	0.055178415	0.9448216	Adenocarcinoma	Metastasis
UKK	UKK/NIO_UKK_381/1/patches/NIO_UKK_381-1-3000_5000_0_600.tif	NIO_UKK_381	1	no_lymphoma	1	1	True Negative	True	0.21110448	0.7888955	Adenocarcinoma	Metastasis
UKK	UKK/NIO_UKK_381/1/patches/NIO_UKK_381-1-3000_5000_0_0.tif	NIO_UKK_381	1	no_lymphoma	1	1	True Negative	True	0.20383464	0.79616535	Adenocarcinoma	Metastasis
UKK	UKK/NIO_UKK_381/1/patches/NIO_UKK_381-1-1000_5000_600_0.tif	NIO_UKK_381	1	no_lymphoma	1	1	True Negative	True	0.12885985	0.8711401	Adenocarcinoma	Metastasis
UKK	UKK/NIO_UKK_381/1/patches/NIO_UKK_381-1-1000_5000_600_600.tif	NIO_UKK_381	1	no_lymphoma	1	1	True Negative	True	0.04081059	0.95918936	Adenocarcinoma	Metastasis
UKK	UKK/NIO_UKK_381/1/patches/NIO_UKK_381-1-5000_1000_300_0.tif	NIO_UKK_381	1	no_lymphoma	1	1	True Negative	True	0.057932638	0.9420674	Adenocarcinoma	Metastasis
UKK	UKK/NIO_UKK_381/1/patches/NIO_UKK_381-1-4000_1000_600_600.tif	NIO_UKK_381	1	no_lymphoma	1	1	True Negative	True	0.15292296	0.847077	Adenocarcinoma	Metastasis
UKK	UKK/NIO_UKK_381/1/patches/NIO_UKK_381-1-4000_1000_0_300.tif	NIO_UKK_381	1	no_lymphoma	1	1	True Negative	True	0.08214729	0.91785264	Adenocarcinoma	Metastasis
UKK	UKK/NIO_UKK_381/1/patches/NIO_UKK_381-1-4000_1000_0_600.tif	NIO_UKK_381	1	no_lymphoma	1	1	True Negative	True	0.056294154	0.94370586	Adenocarcinoma	Metastasis
UKK	UKK/NIO_UKK_381/1/patches/NIO_UKK_381-1-4000_1000_300_0.tif	NIO_UKK_381	1	no_lymphoma	1	1	True Negative	True	0.24366026	0.7563397	Adenocarcinoma	Metastasis
UKK	UKK/NIO_UKK_381/1/patches/NIO_UKK_381-1-3000_5000_600_0.tif	NIO_UKK_381	1	no_lymphoma	1	1	True Negative	True	0.24080355	0.7591965	Adenocarcinoma	Metastasis
UKK	UKK/NIO_UKK_381/1/patches/NIO_UKK_381-1-5000_5000_300_300.tif	NIO_UKK_381	1	no_lymphoma	1	1	True Negative	True	0.08344595	0.91655403	Adenocarcinoma	Metastasis
UKK	UKK/NIO_UKK_381/1/patches/NIO_UKK_381-1-5000_5000_300_600.tif	NIO_UKK_381	1	no_lymphoma	1	1	True Negative	True	0.031215288	0.9687847	Adenocarcinoma	Metastasis
UKK	UKK/NIO_UKK_381/1/patches/NIO_UKK_381-1-0_0_300_0.tif	NIO_UKK_381	1	no_lymphoma	1	1	True Negative	True	0.096975766	0.9030242	Adenocarcinoma	Metastasis
UKK	UKK/NIO_UKK_381/1/patches/NIO_UKK_381-1-0_0_600_600.tif	NIO_UKK_381	1	no_lymphoma	1	1	True Negative	True	0.04385982	0.9561402	Adenocarcinoma	Metastasis
UKK	UKK/NIO_UKK_381/1/patches/NIO_UKK_381-1-1000_2000_600_0.tif	NIO_UKK_381	1	no_lymphoma	1	1	True Negative	True	0.11094813	0.88905185	Adenocarcinoma	Metastasis
UKK	UKK/NIO_UKK_381/1/patches/NIO_UKK_381-1-0_0_0_0.tif	NIO_UKK_381	1	no_lymphoma	1	1	True Negative	True	0.37138924	0.62861073	Adenocarcinoma	Metastasis
UKK	UKK/NIO_UKK_381/1/patches/NIO_UKK_381-1-0_0_0_600.tif	NIO_UKK_381	1	no_lymphoma	1	1	True Negative	True	0.185885	0.81411505	Adenocarcinoma	Metastasis
UKK	UKK/NIO_UKK_381/1/patches/NIO_UKK_381-1-5000_1000_300_600.tif	NIO_UKK_381	1	no_lymphoma	1	1	True Negative	True	0.024507761	0.97549224	Adenocarcinoma	Metastasis
UKK	UKK/NIO_UKK_381/1/patches/NIO_UKK_381-1-5000_3000_300_300.tif	NIO_UKK_381	1	no_lymphoma	1	1	True Negative	True	0.09465563	0.9053444	Adenocarcinoma	Metastasis
UKK	UKK/NIO_UKK_381/1/patches/NIO_UKK_381-1-5000_3000_300_0.tif	NIO_UKK_381	1	no_lymphoma	1	1	True Negative	True	0.060262606	0.9397374	Adenocarcinoma	Metastasis
UKK	UKK/NIO_UKK_381/1/patches/NIO_UKK_381-1-5000_3000_0_600.tif	NIO_UKK_381	1	no_lymphoma	1	1	True Negative	True	0.052170597	0.9478294	Adenocarcinoma	Metastasis
UKK	UKK/NIO_UKK_381/1/patches/NIO_UKK_381-1-5000_3000_0_300.tif	NIO_UKK_381	1	no_lymphoma	1	1	True Negative	True	0.0681037	0.93189627	Adenocarcinoma	Metastasis
UKK	UKK/NIO_UKK_381/1/patches/NIO_UKK_381-1-5000_3000_0_0.tif	NIO_UKK_381	1	no_lymphoma	1	1	True Negative	True	0.11689833	0.88310164	Adenocarcinoma	Metastasis
UKK	UKK/NIO_UKK_381/1/patches/NIO_UKK_381-1-5000_2000_600_600.tif	NIO_UKK_381	1	no_lymphoma	1	1	True Negative	True	0.28966638	0.7103336	Adenocarcinoma	Metastasis
UKK	UKK/NIO_UKK_381/1/patches/NIO_UKK_381-1-5000_2000_600_300.tif	NIO_UKK_381	1	no_lymphoma	1	1	True Negative	True	0.42643288	0.57356715	Adenocarcinoma	Metastasis
UKK	UKK/NIO_UKK_381/1/patches/NIO_UKK_381-1-5000_2000_600_0.tif	NIO_UKK_381	1	no_lymphoma	1	1	True Negative	True	0.08582263	0.9141774	Adenocarcinoma	Metastasis
UKK	UKK/NIO_UKK_381/1/patches/NIO_UKK_381-1-5000_2000_300_300.tif	NIO_UKK_381	1	no_lymphoma	1	1	True Negative	True	0.0867443	0.9132557	Adenocarcinoma	Metastasis
UKK	UKK/NIO_UKK_381/1/patches/NIO_UKK_381-1-5000_2000_300_0.tif	NIO_UKK_381	1	no_lymphoma	1	1	True Negative	True	0.025623761	0.97437626	Adenocarcinoma	Metastasis
UKK	UKK/NIO_UKK_381/1/patches/NIO_UKK_381-1-5000_2000_0_600.tif	NIO_UKK_381	1	no_lymphoma	1	1	True Negative	True	0.060024776	0.93997526	Adenocarcinoma	Metastasis
UKK	UKK/NIO_UKK_381/1/patches/NIO_UKK_381-1-5000_2000_0_300.tif	NIO_UKK_381	1	no_lymphoma	1	1	True Negative	True	0.10402278	0.8959772	Adenocarcinoma	Metastasis
UKK	UKK/NIO_UKK_381/1/patches/NIO_UKK_381-1-5000_2000_0_0.tif	NIO_UKK_381	1	no_lymphoma	1	1	True Negative	True	0.026762635	0.97323734	Adenocarcinoma	Metastasis
UKK	UKK/NIO_UKK_381/1/patches/NIO_UKK_381-1-5000_1000_600_600.tif	NIO_UKK_381	1	no_lymphoma	1	1	True Negative	True	0.0692685	0.93073153	Adenocarcinoma	Metastasis
UKK	UKK/NIO_UKK_381/1/patches/NIO_UKK_381-1-5000_1000_600_300.tif	NIO_UKK_381	1	no_lymphoma	1	1	True Negative	True	0.092272654	0.90772736	Adenocarcinoma	Metastasis
UKK	UKK/NIO_UKK_381/1/patches/NIO_UKK_381-1-5000_2000_300_600.tif	NIO_UKK_381	1	no_lymphoma	1	1	True Negative	True	0.26624545	0.7337546	Adenocarcinoma	Metastasis
UKK	UKK/NIO_UKK_381/1/patches/NIO_UKK_381-1-5000_3000_600_0.tif	NIO_UKK_381	1	no_lymphoma	1	1	True Negative	True	0.010681183	0.9893188	Adenocarcinoma	Metastasis
UKK	UKK/NIO_UKK_381/1/patches/NIO_UKK_381-1-5000_4000_0_0.tif	NIO_UKK_381	1	no_lymphoma	1	1	True Negative	True	0.060942728	0.9390573	Adenocarcinoma	Metastasis
UKK	UKK/NIO_UKK_381/1/patches/NIO_UKK_381-1-5000_5000_600_600.tif	NIO_UKK_381	1	no_lymphoma	1	1	True Negative	True	0.037271053	0.962729	Adenocarcinoma	Metastasis
UKK	UKK/NIO_UKK_381/1/patches/NIO_UKK_381-1-5000_5000_600_300.tif	NIO_UKK_381	1	no_lymphoma	1	1	True Negative	True	0.09583525	0.90416473	Adenocarcinoma	Metastasis
UKK	UKK/NIO_UKK_381/1/patches/NIO_UKK_381-1-4000_1000_300_300.tif	NIO_UKK_381	1	no_lymphoma	1	1	True Negative	True	0.16666777	0.83333224	Adenocarcinoma	Metastasis
UKK	UKK/NIO_UKK_381/1/patches/NIO_UKK_381-1-4000_1000_300_600.tif	NIO_UKK_381	1	no_lymphoma	1	1	True Negative	True	0.20081197	0.799188	Adenocarcinoma	Metastasis
UKK	UKK/NIO_UKK_381/1/patches/NIO_UKK_381-1-5000_5000_0_0.tif	NIO_UKK_381	1	no_lymphoma	1	1	True Negative	True	0.033304192	0.9666958	Adenocarcinoma	Metastasis
UKK	UKK/NIO_UKK_381/1/patches/NIO_UKK_381-1-4000_1000_600_300.tif	NIO_UKK_381	1	no_lymphoma	1	1	True Negative	True	0.07877298	0.92122704	Adenocarcinoma	Metastasis
UKK	UKK/NIO_UKK_381/1/patches/NIO_UKK_381-1-3000_4000_600_600.tif	NIO_UKK_381	1	no_lymphoma	1	1	True Negative	True	0.05706101	0.94293904	Adenocarcinoma	Metastasis
UKK	UKK/NIO_UKK_381/1/patches/NIO_UKK_381-1-3000_4000_300_0.tif	NIO_UKK_381	1	no_lymphoma	1	1	True Negative	True	0.090349965	0.90965	Adenocarcinoma	Metastasis
UKK	UKK/NIO_UKK_381/1/patches/NIO_UKK_381-1-3000_5000_0_300.tif	NIO_UKK_381	1	no_lymphoma	1	1	True Negative	True	0.109238826	0.8907612	Adenocarcinoma	Metastasis
UKK	UKK/NIO_UKK_381/1/patches/NIO_UKK_381-1-4000_3000_0_0.tif	NIO_UKK_381	1	no_lymphoma	1	1	True Negative	True	0.16696464	0.8330354	Adenocarcinoma	Metastasis
UKK	UKK/NIO_UKK_381/1/patches/NIO_UKK_381-1-4000_1000_600_0.tif	NIO_UKK_381	1	no_lymphoma	1	1	True Negative	True	0.2101764	0.78982365	Adenocarcinoma	Metastasis
UKK	UKK/NIO_UKK_381/1/patches/NIO_UKK_381-1-4000_0_600_300.tif	NIO_UKK_381	1	no_lymphoma	1	1	True Negative	True	0.1839441	0.8160559	Adenocarcinoma	Metastasis
UKK	UKK/NIO_UKK_381/1/patches/NIO_UKK_381-1-4000_1000_0_0.tif	NIO_UKK_381	1	no_lymphoma	1	1	True Negative	True	0.21465665	0.78534335	Adenocarcinoma	Metastasis
UKK	UKK/NIO_UKK_381/1/patches/NIO_UKK_381-1-4000_2000_600_300.tif	NIO_UKK_381	1	no_lymphoma	1	1	True Negative	True	0.13063742	0.86936253	Adenocarcinoma	Metastasis
UKK	UKK/NIO_UKK_381/1/patches/NIO_UKK_381-1-4000_2000_600_0.tif	NIO_UKK_381	1	no_lymphoma	1	1	True Negative	True	0.11534092	0.88465905	Adenocarcinoma	Metastasis
UKK	UKK/NIO_UKK_381/1/patches/NIO_UKK_381-1-3000_4000_300_300.tif	NIO_UKK_381	1	no_lymphoma	1	1	True Negative	True	0.06690791	0.9330921	Adenocarcinoma	Metastasis
UKK	UKK/NIO_UKK_381/1/patches/NIO_UKK_381-1-4000_2000_300_300.tif	NIO_UKK_381	1	no_lymphoma	1	1	True Negative	True	0.044287387	0.9557126	Adenocarcinoma	Metastasis
UKK	UKK/NIO_UKK_381/1/patches/NIO_UKK_381-1-4000_2000_0_0.tif	NIO_UKK_381	1	no_lymphoma	1	1	True Negative	True	0.03508763	0.9649124	Adenocarcinoma	Metastasis
UKK	UKK/NIO_UKK_381/1/patches/NIO_UKK_381-1-4000_2000_300_600.tif	NIO_UKK_381	1	no_lymphoma	1	1	True Negative	True	0.036524948	0.96347505	Adenocarcinoma	Metastasis
UKK	UKK/NIO_UKK_381/1/patches/NIO_UKK_381-1-4000_2000_0_300.tif	NIO_UKK_381	1	no_lymphoma	1	1	True Negative	True	0.02730873	0.97269124	Adenocarcinoma	Metastasis
UKK	UKK/NIO_UKK_381/1/patches/NIO_UKK_381-1-4000_2000_0_600.tif	NIO_UKK_381	1	no_lymphoma	1	1	True Negative	True	0.060042806	0.93995726	Adenocarcinoma	Metastasis
UKK	UKK/NIO_UKK_381/1/patches/NIO_UKK_381-1-3000_4000_300_600.tif	NIO_UKK_381	1	no_lymphoma	1	1	True Negative	True	0.14721836	0.8527816	Adenocarcinoma	Metastasis
UKK	UKK/NIO_UKK_381/1/patches/NIO_UKK_381-1-4000_0_600_600.tif	NIO_UKK_381	1	no_lymphoma	1	1	True Negative	True	0.09557585	0.90442413	Adenocarcinoma	Metastasis
UKK	UKK/NIO_UKK_381/1/patches/NIO_UKK_381-1-4000_2000_300_0.tif	NIO_UKK_381	1	no_lymphoma	1	1	True Negative	True	0.031879656	0.96812034	Adenocarcinoma	Metastasis
UKK	UKK/NIO_UKK_383/1/patches/NIO_UKK_383-1-0_2000_600_0.tif	NIO_UKK_383	1	no_lymphoma	1	1	True Negative	True	0.25979248	0.7402075	Adenocarcinoma	Metastasis
UKK	UKK/NIO_UKK_383/1/patches/NIO_UKK_383-1-0_2000_300_600.tif	NIO_UKK_383	1	no_lymphoma	1	1	True Negative	True	0.124362685	0.8756373	Adenocarcinoma	Metastasis
UKK	UKK/NIO_UKK_383/1/patches/NIO_UKK_383-1-0_4000_300_300.tif	NIO_UKK_383	1	no_lymphoma	1	1	True Negative	True	0.41699737	0.5830026	Adenocarcinoma	Metastasis
UKK	UKK/NIO_UKK_383/1/patches/NIO_UKK_383-1-2000_0_300_600.tif	NIO_UKK_383	1	no_lymphoma	1	0	False Positive	False	0.5248953	0.47510472	Adenocarcinoma	Metastasis
UKK	UKK/NIO_UKK_383/1/patches/NIO_UKK_383-1-0_2000_0_300.tif	NIO_UKK_383	1	no_lymphoma	1	1	True Negative	True	0.07853231	0.9214677	Adenocarcinoma	Metastasis
UKK	UKK/NIO_UKK_383/1/patches/NIO_UKK_383-1-0_2000_0_0.tif	NIO_UKK_383	1	no_lymphoma	1	1	True Negative	True	0.2258171	0.7741829	Adenocarcinoma	Metastasis
UKK	UKK/NIO_UKK_383/1/patches/NIO_UKK_383-1-0_1000_600_600.tif	NIO_UKK_383	1	no_lymphoma	1	1	True Negative	True	0.21169446	0.7883055	Adenocarcinoma	Metastasis
UKK	UKK/NIO_UKK_383/1/patches/NIO_UKK_383-1-0_2000_300_300.tif	NIO_UKK_383	1	no_lymphoma	1	1	True Negative	True	0.04706543	0.9529346	Adenocarcinoma	Metastasis
UKK	UKK/NIO_UKK_383/1/patches/NIO_UKK_383-1-0_2000_600_300.tif	NIO_UKK_383	1	no_lymphoma	1	1	True Negative	True	0.027816247	0.97218376	Adenocarcinoma	Metastasis
UKK	UKK/NIO_UKK_383/1/patches/NIO_UKK_383-1-0_3000_300_300.tif	NIO_UKK_383	1	no_lymphoma	1	1	True Negative	True	0.23910883	0.7608912	Adenocarcinoma	Metastasis
UKK	UKK/NIO_UKK_383/1/patches/NIO_UKK_383-1-0_3000_600_0.tif	NIO_UKK_383	1	no_lymphoma	1	1	True Negative	True	0.23409954	0.7659005	Adenocarcinoma	Metastasis
UKK	UKK/NIO_UKK_383/1/patches/NIO_UKK_383-1-0_3000_600_600.tif	NIO_UKK_383	1	no_lymphoma	1	1	True Negative	True	0.14182101	0.85817903	Adenocarcinoma	Metastasis
UKK	UKK/NIO_UKK_383/1/patches/NIO_UKK_383-1-3000_2000_0_300.tif	NIO_UKK_383	1	no_lymphoma	1	1	True Negative	True	0.051862568	0.9481374	Adenocarcinoma	Metastasis
UKK	UKK/NIO_UKK_383/1/patches/NIO_UKK_383-1-4000_5000_300_600.tif	NIO_UKK_383	1	no_lymphoma	1	1	True Negative	True	0.026180018	0.97382	Adenocarcinoma	Metastasis
UKK	UKK/NIO_UKK_383/1/patches/NIO_UKK_383-1-4000_5000_0_600.tif	NIO_UKK_383	1	no_lymphoma	1	1	True Negative	True	0.03401255	0.96598744	Adenocarcinoma	Metastasis
UKK	UKK/NIO_UKK_383/1/patches/NIO_UKK_383-1-4000_4000_600_0.tif	NIO_UKK_383	1	no_lymphoma	1	1	True Negative	True	0.068793245	0.9312067	Adenocarcinoma	Metastasis
UKK	UKK/NIO_UKK_383/1/patches/NIO_UKK_383-1-4000_4000_300_300.tif	NIO_UKK_383	1	no_lymphoma	1	1	True Negative	True	0.39855656	0.6014434	Adenocarcinoma	Metastasis
UKK	UKK/NIO_UKK_383/1/patches/NIO_UKK_383-1-4000_4000_300_0.tif	NIO_UKK_383	1	no_lymphoma	1	1	True Negative	True	0.20620306	0.79379696	Adenocarcinoma	Metastasis
UKK	UKK/NIO_UKK_383/1/patches/NIO_UKK_383-1-4000_4000_0_300.tif	NIO_UKK_383	1	no_lymphoma	1	1	True Negative	True	0.49717048	0.50282955	Adenocarcinoma	Metastasis
UKK	UKK/NIO_UKK_383/1/patches/NIO_UKK_383-1-4000_4000_0_0.tif	NIO_UKK_383	1	no_lymphoma	1	1	True Negative	True	0.46228316	0.53771687	Adenocarcinoma	Metastasis
UKK	UKK/NIO_UKK_383/1/patches/NIO_UKK_383-1-4000_5000_600_0.tif	NIO_UKK_383	1	no_lymphoma	1	1	True Negative	True	0.03279234	0.96720773	Adenocarcinoma	Metastasis
UKK	UKK/NIO_UKK_383/1/patches/NIO_UKK_383-1-4000_3000_600_300.tif	NIO_UKK_383	1	no_lymphoma	1	1	True Negative	True	0.042995304	0.95700467	Adenocarcinoma	Metastasis
UKK	UKK/NIO_UKK_383/1/patches/NIO_UKK_383-1-0_2000_600_600.tif	NIO_UKK_383	1	no_lymphoma	1	1	True Negative	True	0.088326335	0.9116736	Adenocarcinoma	Metastasis
UKK	UKK/NIO_UKK_383/1/patches/NIO_UKK_383-1-0_1000_600_0.tif	NIO_UKK_383	1	no_lymphoma	1	1	True Negative	True	0.090816654	0.9091833	Adenocarcinoma	Metastasis
UKK	UKK/NIO_UKK_383/1/patches/NIO_UKK_383-1-0_1000_300_0.tif	NIO_UKK_383	1	no_lymphoma	1	1	True Negative	True	0.12006377	0.8799362	Adenocarcinoma	Metastasis
UKK	UKK/NIO_UKK_383/1/patches/NIO_UKK_383-1-0_1000_300_300.tif	NIO_UKK_383	1	no_lymphoma	1	1	True Negative	True	0.3796997	0.6203003	Adenocarcinoma	Metastasis
UKK	UKK/NIO_UKK_383/1/patches/NIO_UKK_383-1-3000_4000_300_300.tif	NIO_UKK_383	1	no_lymphoma	1	0	False Positive	False	0.82576126	0.17423873	Adenocarcinoma	Metastasis
UKK	UKK/NIO_UKK_383/1/patches/NIO_UKK_383-1-4000_1000_0_300.tif	NIO_UKK_383	1	no_lymphoma	1	1	True Negative	True	0.049411118	0.95058894	Adenocarcinoma	Metastasis
UKK	UKK/NIO_UKK_383/1/patches/NIO_UKK_383-1-0_0_600_600.tif	NIO_UKK_383	1	no_lymphoma	1	1	True Negative	True	0.20912074	0.79087925	Adenocarcinoma	Metastasis
UKK	UKK/NIO_UKK_383/1/patches/NIO_UKK_383-1-0_1000_0_300.tif	NIO_UKK_383	1	no_lymphoma	1	1	True Negative	True	0.176139	0.823861	Adenocarcinoma	Metastasis
UKK	UKK/NIO_UKK_383/1/patches/NIO_UKK_383-1-1000_2000_0_600.tif	NIO_UKK_383	1	no_lymphoma	1	1	True Negative	True	0.33077416	0.6692258	Adenocarcinoma	Metastasis
UKK	UKK/NIO_UKK_383/1/patches/NIO_UKK_383-1-1000_0_600_600.tif	NIO_UKK_383	1	no_lymphoma	1	1	True Negative	True	0.32008648	0.6799135	Adenocarcinoma	Metastasis
UKK	UKK/NIO_UKK_383/1/patches/NIO_UKK_383-1-0_5000_300_0.tif	NIO_UKK_383	1	no_lymphoma	1	1	True Negative	True	0.12609383	0.8739062	Adenocarcinoma	Metastasis
UKK	UKK/NIO_UKK_383/1/patches/NIO_UKK_383-1-0_5000_600_300.tif	NIO_UKK_383	1	no_lymphoma	1	1	True Negative	True	0.041759737	0.9582403	Adenocarcinoma	Metastasis
UKK	UKK/NIO_UKK_383/1/patches/NIO_UKK_383-1-1000_0_0_300.tif	NIO_UKK_383	1	no_lymphoma	1	1	True Negative	True	0.40226293	0.59773713	Adenocarcinoma	Metastasis
UKK	UKK/NIO_UKK_383/1/patches/NIO_UKK_383-1-1000_0_0_600.tif	NIO_UKK_383	1	no_lymphoma	1	1	True Negative	True	0.486855	0.51314497	Adenocarcinoma	Metastasis
UKK	UKK/NIO_UKK_383/1/patches/NIO_UKK_383-1-1000_0_300_0.tif	NIO_UKK_383	1	no_lymphoma	1	1	True Negative	True	0.37343687	0.62656313	Adenocarcinoma	Metastasis
UKK	UKK/NIO_UKK_383/1/patches/NIO_UKK_383-1-1000_0_300_300.tif	NIO_UKK_383	1	no_lymphoma	1	1	True Negative	True	0.1614661	0.8385339	Adenocarcinoma	Metastasis
UKK	UKK/NIO_UKK_383/1/patches/NIO_UKK_383-1-0_1000_300_600.tif	NIO_UKK_383	1	no_lymphoma	1	1	True Negative	True	0.13371535	0.8662846	Adenocarcinoma	Metastasis
UKK	UKK/NIO_UKK_383/1/patches/NIO_UKK_383-1-1000_0_300_600.tif	NIO_UKK_383	1	no_lymphoma	1	1	True Negative	True	0.030091269	0.9699088	Adenocarcinoma	Metastasis
UKK	UKK/NIO_UKK_383/1/patches/NIO_UKK_383-1-0_4000_600_0.tif	NIO_UKK_383	1	no_lymphoma	1	1	True Negative	True	0.13384554	0.86615443	Adenocarcinoma	Metastasis
UKK	UKK/NIO_UKK_383/1/patches/NIO_UKK_383-1-1000_1000_0_300.tif	NIO_UKK_383	1	no_lymphoma	1	1	True Negative	True	0.2504794	0.7495206	Adenocarcinoma	Metastasis
UKK	UKK/NIO_UKK_383/1/patches/NIO_UKK_383-1-1000_1000_0_600.tif	NIO_UKK_383	1	no_lymphoma	1	1	True Negative	True	0.4897362	0.5102638	Adenocarcinoma	Metastasis
UKK	UKK/NIO_UKK_383/1/patches/NIO_UKK_383-1-1000_1000_300_0.tif	NIO_UKK_383	1	no_lymphoma	1	1	True Negative	True	0.07568752	0.9243125	Adenocarcinoma	Metastasis
UKK	UKK/NIO_UKK_383/1/patches/NIO_UKK_383-1-1000_1000_600_0.tif	NIO_UKK_383	1	no_lymphoma	1	1	True Negative	True	0.30394906	0.69605094	Adenocarcinoma	Metastasis
UKK	UKK/NIO_UKK_383/1/patches/NIO_UKK_383-1-1000_1000_600_300.tif	NIO_UKK_383	1	no_lymphoma	1	1	True Negative	True	0.48630947	0.5136905	Adenocarcinoma	Metastasis
UKK	UKK/NIO_UKK_383/1/patches/NIO_UKK_383-1-1000_2000_0_0.tif	NIO_UKK_383	1	no_lymphoma	1	1	True Negative	True	0.1302838	0.8697162	Adenocarcinoma	Metastasis
UKK	UKK/NIO_UKK_383/1/patches/NIO_UKK_383-1-1000_2000_0_300.tif	NIO_UKK_383	1	no_lymphoma	1	1	True Negative	True	0.066760704	0.9332393	Adenocarcinoma	Metastasis
UKK	UKK/NIO_UKK_383/1/patches/NIO_UKK_383-1-0_4000_600_300.tif	NIO_UKK_383	1	no_lymphoma	1	1	True Negative	True	0.15550381	0.8444962	Adenocarcinoma	Metastasis
UKK	UKK/NIO_UKK_383/1/patches/NIO_UKK_383-1-0_4000_300_600.tif	NIO_UKK_383	1	no_lymphoma	1	1	True Negative	True	0.2988631	0.7011369	Adenocarcinoma	Metastasis
UKK	UKK/NIO_UKK_383/1/patches/NIO_UKK_383-1-0_1000_0_600.tif	NIO_UKK_383	1	no_lymphoma	1	1	True Negative	True	0.11661259	0.8833874	Adenocarcinoma	Metastasis
UKK	UKK/NIO_UKK_383/1/patches/NIO_UKK_383-1-0_2000_300_0.tif	NIO_UKK_383	1	no_lymphoma	1	1	True Negative	True	0.28211442	0.7178856	Adenocarcinoma	Metastasis
UKK	UKK/NIO_UKK_383/1/patches/NIO_UKK_383-1-1000_1000_0_0.tif	NIO_UKK_383	1	no_lymphoma	1	1	True Negative	True	0.12269138	0.8773086	Adenocarcinoma	Metastasis
UKK	UKK/NIO_UKK_383/1/patches/NIO_UKK_383-1-4000_3000_300_600.tif	NIO_UKK_383	1	no_lymphoma	1	1	True Negative	True	0.12089379	0.87910616	Adenocarcinoma	Metastasis
UKK	UKK/NIO_UKK_383/1/patches/NIO_UKK_383-1-4000_3000_0_600.tif	NIO_UKK_383	1	no_lymphoma	1	1	True Negative	True	0.34968153	0.6503185	Adenocarcinoma	Metastasis
UKK	UKK/NIO_UKK_383/1/patches/NIO_UKK_383-1-4000_3000_300_0.tif	NIO_UKK_383	1	no_lymphoma	1	1	True Negative	True	0.09921562	0.90078443	Adenocarcinoma	Metastasis
UKK	UKK/NIO_UKK_383/1/patches/NIO_UKK_383-1-3000_4000_600_300.tif	NIO_UKK_383	1	no_lymphoma	1	0	False Positive	False	0.61497784	0.3850222	Adenocarcinoma	Metastasis
UKK	UKK/NIO_UKK_383/1/patches/NIO_UKK_383-1-2000_3000_600_600.tif	NIO_UKK_383	1	no_lymphoma	1	0	False Positive	False	0.52995074	0.4700493	Adenocarcinoma	Metastasis
UKK	UKK/NIO_UKK_383/1/patches/NIO_UKK_383-1-5000_4000_600_0.tif	NIO_UKK_383	1	no_lymphoma	1	1	True Negative	True	0.05712345	0.9428766	Adenocarcinoma	Metastasis
UKK	UKK/NIO_UKK_383/1/patches/NIO_UKK_383-1-5000_5000_300_600.tif	NIO_UKK_383	1	no_lymphoma	1	1	True Negative	True	0.023020513	0.9769795	Adenocarcinoma	Metastasis
UKK	UKK/NIO_UKK_383/1/patches/NIO_UKK_383-1-5000_4000_300_0.tif	NIO_UKK_383	1	no_lymphoma	1	1	True Negative	True	0.26308113	0.73691887	Adenocarcinoma	Metastasis
UKK	UKK/NIO_UKK_383/1/patches/NIO_UKK_383-1-3000_2000_300_600.tif	NIO_UKK_383	1	no_lymphoma	1	1	True Negative	True	0.05086116	0.9491389	Adenocarcinoma	Metastasis
UKK	UKK/NIO_UKK_383/1/patches/NIO_UKK_383-1-4000_0_600_600.tif	NIO_UKK_383	1	no_lymphoma	1	1	True Negative	True	0.07356177	0.9264382	Adenocarcinoma	Metastasis
UKK	UKK/NIO_UKK_383/1/patches/NIO_UKK_383-1-3000_5000_300_300.tif	NIO_UKK_383	1	no_lymphoma	1	1	True Negative	True	0.112524204	0.88747585	Adenocarcinoma	Metastasis
UKK	UKK/NIO_UKK_383/1/patches/NIO_UKK_383-1-3000_5000_300_600.tif	NIO_UKK_383	1	no_lymphoma	1	1	True Negative	True	0.07332389	0.92667615	Adenocarcinoma	Metastasis
UKK	UKK/NIO_UKK_383/1/patches/NIO_UKK_383-1-1000_0_600_300.tif	NIO_UKK_383	1	no_lymphoma	1	0	False Positive	False	0.7373912	0.2626088	Adenocarcinoma	Metastasis
UKK	UKK/NIO_UKK_383/1/patches/NIO_UKK_383-1-1000_0_600_0.tif	NIO_UKK_383	1	no_lymphoma	1	0	False Positive	False	0.67343724	0.32656276	Adenocarcinoma	Metastasis
UKK	UKK/NIO_UKK_383/1/patches/NIO_UKK_383-1-1000_0_0_0.tif	NIO_UKK_383	1	no_lymphoma	1	0	False Positive	False	0.67185456	0.3281454	Adenocarcinoma	Metastasis
UKK	UKK/NIO_UKK_383/1/patches/NIO_UKK_383-1-0_1000_600_300.tif	NIO_UKK_383	1	no_lymphoma	1	0	False Positive	False	0.5315983	0.4684017	Adenocarcinoma	Metastasis
UKK	UKK/NIO_UKK_383/1/patches/NIO_UKK_383-1-0_0_300_0.tif	NIO_UKK_383	1	no_lymphoma	1	0	False Positive	False	0.63133717	0.36866283	Adenocarcinoma	Metastasis
UKK	UKK/NIO_UKK_383/1/patches/NIO_UKK_383-1-0_0_0_0.tif	NIO_UKK_383	1	no_lymphoma	1	0	False Positive	False	0.70920867	0.2907913	Adenocarcinoma	Metastasis
UKK	UKK/NIO_UKK_383/1/patches/NIO_UKK_383-1-3000_5000_600_0.tif	NIO_UKK_383	1	no_lymphoma	1	1	True Negative	True	0.17915699	0.82084304	Adenocarcinoma	Metastasis
UKK	UKK/NIO_UKK_383/1/patches/NIO_UKK_383-1-4000_0_0_600.tif	NIO_UKK_383	1	no_lymphoma	1	1	True Negative	True	0.12787831	0.8721217	Adenocarcinoma	Metastasis
UKK	UKK/NIO_UKK_383/1/patches/NIO_UKK_383-1-4000_0_0_0.tif	NIO_UKK_383	1	no_lymphoma	1	1	True Negative	True	0.070626035	0.92937404	Adenocarcinoma	Metastasis
UKK	UKK/NIO_UKK_383/1/patches/NIO_UKK_383-1-2000_1000_0_0.tif	NIO_UKK_383	1	no_lymphoma	1	0	False Positive	False	0.55712247	0.44287753	Adenocarcinoma	Metastasis
UKK	UKK/NIO_UKK_383/1/patches/NIO_UKK_383-1-2000_1000_300_0.tif	NIO_UKK_383	1	no_lymphoma	1	0	False Positive	False	0.71822035	0.28177968	Adenocarcinoma	Metastasis
UKK	UKK/NIO_UKK_383/1/patches/NIO_UKK_383-1-2000_1000_300_300.tif	NIO_UKK_383	1	no_lymphoma	1	0	False Positive	False	0.5435323	0.45646766	Adenocarcinoma	Metastasis
UKK	UKK/NIO_UKK_383/1/patches/NIO_UKK_383-1-2000_1000_600_0.tif	NIO_UKK_383	1	no_lymphoma	1	0	False Positive	False	0.72000706	0.27999294	Adenocarcinoma	Metastasis
UKK	UKK/NIO_UKK_383/1/patches/NIO_UKK_383-1-2000_3000_600_300.tif	NIO_UKK_383	1	no_lymphoma	1	0	False Positive	False	0.5145837	0.48541623	Adenocarcinoma	Metastasis
UKK	UKK/NIO_UKK_383/1/patches/NIO_UKK_383-1-3000_4000_300_600.tif	NIO_UKK_383	1	no_lymphoma	1	0	False Positive	False	0.55229545	0.44770458	Adenocarcinoma	Metastasis
UKK	UKK/NIO_UKK_383/1/patches/NIO_UKK_383-1-3000_5000_600_600.tif	NIO_UKK_383	1	no_lymphoma	1	1	True Negative	True	0.025611201	0.97438884	Adenocarcinoma	Metastasis
UKK	UKK/NIO_UKK_383/1/patches/NIO_UKK_383-1-5000_1000_600_300.tif	NIO_UKK_383	1	no_lymphoma	1	0	False Positive	False	0.6960055	0.3039945	Adenocarcinoma	Metastasis
UKK	UKK/NIO_UKK_383/1/patches/NIO_UKK_383-1-5000_1000_0_600.tif	NIO_UKK_383	1	no_lymphoma	1	0	False Positive	False	0.58318156	0.4168184	Adenocarcinoma	Metastasis
UKK	UKK/NIO_UKK_383/1/patches/NIO_UKK_383-1-4000_3000_600_600.tif	NIO_UKK_383	1	no_lymphoma	1	0	False Positive	False	0.530338	0.46966207	Adenocarcinoma	Metastasis
UKK	UKK/NIO_UKK_383/1/patches/NIO_UKK_383-1-5000_4000_300_300.tif	NIO_UKK_383	1	no_lymphoma	1	1	True Negative	True	0.028665584	0.9713344	Adenocarcinoma	Metastasis
UKK	UKK/NIO_UKK_383/1/patches/NIO_UKK_383-1-4000_3000_0_300.tif	NIO_UKK_383	1	no_lymphoma	1	1	True Negative	True	0.14301732	0.8569827	Adenocarcinoma	Metastasis
UKK	UKK/NIO_UKK_383/1/patches/NIO_UKK_383-1-4000_3000_0_0.tif	NIO_UKK_383	1	no_lymphoma	1	1	True Negative	True	0.07237062	0.92762935	Adenocarcinoma	Metastasis
UKK	UKK/NIO_UKK_383/1/patches/NIO_UKK_383-1-4000_2000_600_600.tif	NIO_UKK_383	1	no_lymphoma	1	1	True Negative	True	0.04102088	0.95897907	Adenocarcinoma	Metastasis
UKK	UKK/NIO_UKK_383/1/patches/NIO_UKK_383-1-4000_3000_600_0.tif	NIO_UKK_383	1	no_lymphoma	1	1	True Negative	True	0.13771187	0.8622881	Adenocarcinoma	Metastasis
UKK	UKK/NIO_UKK_383/1/patches/NIO_UKK_383-1-4000_2000_600_300.tif	NIO_UKK_383	1	no_lymphoma	1	1	True Negative	True	0.25206202	0.747938	Adenocarcinoma	Metastasis
UKK	UKK/NIO_UKK_383/1/patches/NIO_UKK_383-1-5000_0_600_0.tif	NIO_UKK_383	1	no_lymphoma	1	1	True Negative	True	0.052050877	0.94794905	Adenocarcinoma	Metastasis
UKK	UKK/NIO_UKK_383/1/patches/NIO_UKK_383-1-5000_3000_0_600.tif	NIO_UKK_383	1	no_lymphoma	1	1	True Negative	True	0.25089207	0.74910796	Adenocarcinoma	Metastasis
UKK	UKK/NIO_UKK_383/1/patches/NIO_UKK_383-1-5000_3000_0_300.tif	NIO_UKK_383	1	no_lymphoma	1	1	True Negative	True	0.036321897	0.9636781	Adenocarcinoma	Metastasis
UKK	UKK/NIO_UKK_383/1/patches/NIO_UKK_383-1-5000_3000_0_0.tif	NIO_UKK_383	1	no_lymphoma	1	1	True Negative	True	0.048921954	0.951078	Adenocarcinoma	Metastasis
UKK	UKK/NIO_UKK_383/1/patches/NIO_UKK_383-1-5000_2000_600_600.tif	NIO_UKK_383	1	no_lymphoma	1	1	True Negative	True	0.021765092	0.97823495	Adenocarcinoma	Metastasis
UKK	UKK/NIO_UKK_383/1/patches/NIO_UKK_383-1-5000_2000_300_600.tif	NIO_UKK_383	1	no_lymphoma	1	1	True Negative	True	0.028881041	0.9711189	Adenocarcinoma	Metastasis
UKK	UKK/NIO_UKK_383/1/patches/NIO_UKK_383-1-5000_2000_300_300.tif	NIO_UKK_383	1	no_lymphoma	1	1	True Negative	True	0.033135854	0.9668641	Adenocarcinoma	Metastasis
UKK	UKK/NIO_UKK_383/1/patches/NIO_UKK_383-1-4000_3000_300_300.tif	NIO_UKK_383	1	no_lymphoma	1	1	True Negative	True	0.13369319	0.8663068	Adenocarcinoma	Metastasis
UKK	UKK/NIO_UKK_383/1/patches/NIO_UKK_383-1-5000_2000_300_0.tif	NIO_UKK_383	1	no_lymphoma	1	1	True Negative	True	0.039127473	0.9608725	Adenocarcinoma	Metastasis
UKK	UKK/NIO_UKK_383/1/patches/NIO_UKK_383-1-5000_2000_0_600.tif	NIO_UKK_383	1	no_lymphoma	1	1	True Negative	True	0.025972096	0.97402793	Adenocarcinoma	Metastasis
UKK	UKK/NIO_UKK_383/1/patches/NIO_UKK_383-1-5000_2000_0_0.tif	NIO_UKK_383	1	no_lymphoma	1	1	True Negative	True	0.029650047	0.9703499	Adenocarcinoma	Metastasis
UKK	UKK/NIO_UKK_383/1/patches/NIO_UKK_383-1-5000_1000_600_600.tif	NIO_UKK_383	1	no_lymphoma	1	1	True Negative	True	0.19112664	0.80887336	Adenocarcinoma	Metastasis
UKK	UKK/NIO_UKK_383/1/patches/NIO_UKK_383-1-5000_1000_600_0.tif	NIO_UKK_383	1	no_lymphoma	1	1	True Negative	True	0.25426129	0.7457387	Adenocarcinoma	Metastasis
UKK	UKK/NIO_UKK_383/1/patches/NIO_UKK_383-1-3000_0_300_600.tif	NIO_UKK_383	1	no_lymphoma	1	0	False Positive	False	0.6052898	0.39471018	Adenocarcinoma	Metastasis
UKK	UKK/NIO_UKK_383/1/patches/NIO_UKK_383-1-5000_1000_300_600.tif	NIO_UKK_383	1	no_lymphoma	1	1	True Negative	True	0.24157055	0.7584294	Adenocarcinoma	Metastasis
UKK	UKK/NIO_UKK_383/1/patches/NIO_UKK_383-1-5000_1000_0_300.tif	NIO_UKK_383	1	no_lymphoma	1	1	True Negative	True	0.3885353	0.6114647	Adenocarcinoma	Metastasis
UKK	UKK/NIO_UKK_383/1/patches/NIO_UKK_383-1-5000_1000_0_0.tif	NIO_UKK_383	1	no_lymphoma	1	1	True Negative	True	0.25262952	0.7473705	Adenocarcinoma	Metastasis
UKK	UKK/NIO_UKK_383/1/patches/NIO_UKK_383-1-5000_0_600_300.tif	NIO_UKK_383	1	no_lymphoma	1	1	True Negative	True	0.045017064	0.9549829	Adenocarcinoma	Metastasis
UKK	UKK/NIO_UKK_383/1/patches/NIO_UKK_383-1-5000_2000_0_300.tif	NIO_UKK_383	1	no_lymphoma	1	1	True Negative	True	0.021240938	0.97875905	Adenocarcinoma	Metastasis
UKK	UKK/NIO_UKK_383/1/patches/NIO_UKK_383-1-3000_2000_300_300.tif	NIO_UKK_383	1	no_lymphoma	1	1	True Negative	True	0.057601716	0.9423983	Adenocarcinoma	Metastasis
UKK	UKK/NIO_UKK_383/1/patches/NIO_UKK_383-1-4000_0_300_600.tif	NIO_UKK_383	1	no_lymphoma	1	1	True Negative	True	0.17956924	0.82043076	Adenocarcinoma	Metastasis
UKK	UKK/NIO_UKK_383/1/patches/NIO_UKK_383-1-5000_0_300_600.tif	NIO_UKK_383	1	no_lymphoma	1	1	True Negative	True	0.038792852	0.9612072	Adenocarcinoma	Metastasis
UKK	UKK/NIO_UKK_383/1/patches/NIO_UKK_383-1-5000_0_0_600.tif	NIO_UKK_383	1	no_lymphoma	1	1	True Negative	True	0.055977426	0.94402254	Adenocarcinoma	Metastasis
UKK	UKK/NIO_UKK_383/1/patches/NIO_UKK_383-1-3000_5000_0_600.tif	NIO_UKK_383	1	no_lymphoma	1	1	True Negative	True	0.057573587	0.9424264	Adenocarcinoma	Metastasis
UKK	UKK/NIO_UKK_383/1/patches/NIO_UKK_383-1-4000_1000_300_300.tif	NIO_UKK_383	1	no_lymphoma	1	1	True Negative	True	0.3202083	0.6797917	Adenocarcinoma	Metastasis
UKK	UKK/NIO_UKK_383/1/patches/NIO_UKK_383-1-1000_4000_300_600.tif	NIO_UKK_383	1	no_lymphoma	1	1	True Negative	True	0.118137375	0.88186264	Adenocarcinoma	Metastasis
UKK	UKK/NIO_UKK_383/1/patches/NIO_UKK_383-1-1000_3000_600_300.tif	NIO_UKK_383	1	no_lymphoma	1	1	True Negative	True	0.13368636	0.8663137	Adenocarcinoma	Metastasis
UKK	UKK/NIO_UKK_383/1/patches/NIO_UKK_383-1-1000_3000_600_600.tif	NIO_UKK_383	1	no_lymphoma	1	1	True Negative	True	0.05345648	0.94654346	Adenocarcinoma	Metastasis
UKK	UKK/NIO_UKK_383/1/patches/NIO_UKK_383-1-1000_4000_0_0.tif	NIO_UKK_383	1	no_lymphoma	1	1	True Negative	True	0.080060385	0.9199396	Adenocarcinoma	Metastasis
UKK	UKK/NIO_UKK_383/1/patches/NIO_UKK_383-1-1000_4000_0_300.tif	NIO_UKK_383	1	no_lymphoma	1	1	True Negative	True	0.059773955	0.940226	Adenocarcinoma	Metastasis
UKK	UKK/NIO_UKK_383/1/patches/NIO_UKK_383-1-1000_4000_0_600.tif	NIO_UKK_383	1	no_lymphoma	1	1	True Negative	True	0.07847188	0.92152816	Adenocarcinoma	Metastasis
UKK	UKK/NIO_UKK_383/1/patches/NIO_UKK_383-1-1000_4000_300_0.tif	NIO_UKK_383	1	no_lymphoma	1	1	True Negative	True	0.11478896	0.88521105	Adenocarcinoma	Metastasis
UKK	UKK/NIO_UKK_383/1/patches/NIO_UKK_383-1-1000_4000_300_300.tif	NIO_UKK_383	1	no_lymphoma	1	1	True Negative	True	0.034981634	0.96501833	Adenocarcinoma	Metastasis
UKK	UKK/NIO_UKK_383/1/patches/NIO_UKK_383-1-2000_2000_300_0.tif	NIO_UKK_383	1	no_lymphoma	1	1	True Negative	True	0.049418483	0.9505815	Adenocarcinoma	Metastasis
UKK	UKK/NIO_UKK_383/1/patches/NIO_UKK_383-1-2000_2000_300_600.tif	NIO_UKK_383	1	no_lymphoma	1	1	True Negative	True	0.049001455	0.95099854	Adenocarcinoma	Metastasis
UKK	UKK/NIO_UKK_383/1/patches/NIO_UKK_383-1-1000_2000_300_300.tif	NIO_UKK_383	1	no_lymphoma	1	1	True Negative	True	0.1622462	0.8377538	Adenocarcinoma	Metastasis
UKK	UKK/NIO_UKK_383/1/patches/NIO_UKK_383-1-3000_0_300_0.tif	NIO_UKK_383	1	no_lymphoma	1	1	True Negative	True	0.39356145	0.6064386	Adenocarcinoma	Metastasis
UKK	UKK/NIO_UKK_383/1/patches/NIO_UKK_383-1-2000_5000_300_300.tif	NIO_UKK_383	1	no_lymphoma	1	1	True Negative	True	0.24968863	0.7503114	Adenocarcinoma	Metastasis
UKK	UKK/NIO_UKK_383/1/patches/NIO_UKK_383-1-2000_5000_300_600.tif	NIO_UKK_383	1	no_lymphoma	1	1	True Negative	True	0.1796976	0.8203024	Adenocarcinoma	Metastasis
UKK	UKK/NIO_UKK_383/1/patches/NIO_UKK_383-1-2000_5000_600_0.tif	NIO_UKK_383	1	no_lymphoma	1	1	True Negative	True	0.09036065	0.90963936	Adenocarcinoma	Metastasis
UKK	UKK/NIO_UKK_383/1/patches/NIO_UKK_383-1-2000_5000_600_300.tif	NIO_UKK_383	1	no_lymphoma	1	1	True Negative	True	0.29396948	0.7060305	Adenocarcinoma	Metastasis
UKK	UKK/NIO_UKK_383/1/patches/NIO_UKK_383-1-2000_5000_600_600.tif	NIO_UKK_383	1	no_lymphoma	1	1	True Negative	True	0.07533704	0.92466295	Adenocarcinoma	Metastasis
UKK	UKK/NIO_UKK_383/1/patches/NIO_UKK_383-1-3000_0_0_0.tif	NIO_UKK_383	1	no_lymphoma	1	1	True Negative	True	0.07559839	0.9244016	Adenocarcinoma	Metastasis
UKK	UKK/NIO_UKK_383/1/patches/NIO_UKK_383-1-3000_0_0_300.tif	NIO_UKK_383	1	no_lymphoma	1	1	True Negative	True	0.01734581	0.98265415	Adenocarcinoma	Metastasis
UKK	UKK/NIO_UKK_383/1/patches/NIO_UKK_383-1-4000_1000_0_600.tif	NIO_UKK_383	1	no_lymphoma	1	1	True Negative	True	0.19189243	0.80810755	Adenocarcinoma	Metastasis
UKK	UKK/NIO_UKK_383/1/patches/NIO_UKK_383-1-2000_5000_0_600.tif	NIO_UKK_383	1	no_lymphoma	1	1	True Negative	True	0.059530534	0.9404695	Adenocarcinoma	Metastasis
UKK	UKK/NIO_UKK_383/1/patches/NIO_UKK_383-1-3000_0_600_600.tif	NIO_UKK_383	1	no_lymphoma	1	1	True Negative	True	0.3097477	0.6902523	Adenocarcinoma	Metastasis
UKK	UKK/NIO_UKK_383/1/patches/NIO_UKK_383-1-3000_1000_0_0.tif	NIO_UKK_383	1	no_lymphoma	1	1	True Negative	True	0.09530349	0.90469646	Adenocarcinoma	Metastasis
UKK	UKK/NIO_UKK_383/1/patches/NIO_UKK_383-1-3000_1000_300_0.tif	NIO_UKK_383	1	no_lymphoma	1	1	True Negative	True	0.11330197	0.886698	Adenocarcinoma	Metastasis
UKK	UKK/NIO_UKK_383/1/patches/NIO_UKK_383-1-3000_1000_300_300.tif	NIO_UKK_383	1	no_lymphoma	1	1	True Negative	True	0.053840272	0.9461598	Adenocarcinoma	Metastasis
UKK	UKK/NIO_UKK_383/1/patches/NIO_UKK_383-1-1000_3000_600_0.tif	NIO_UKK_383	1	no_lymphoma	1	1	True Negative	True	0.07107303	0.92892694	Adenocarcinoma	Metastasis
UKK	UKK/NIO_UKK_383/1/patches/NIO_UKK_383-1-3000_1000_300_600.tif	NIO_UKK_383	1	no_lymphoma	1	1	True Negative	True	0.030377936	0.9696221	Adenocarcinoma	Metastasis
UKK	UKK/NIO_UKK_383/1/patches/NIO_UKK_383-1-1000_3000_300_300.tif	NIO_UKK_383	1	no_lymphoma	1	1	True Negative	True	0.11260384	0.88739616	Adenocarcinoma	Metastasis
UKK	UKK/NIO_UKK_383/1/patches/NIO_UKK_383-1-1000_3000_0_300.tif	NIO_UKK_383	1	no_lymphoma	1	1	True Negative	True	0.045456596	0.9545435	Adenocarcinoma	Metastasis
UKK	UKK/NIO_UKK_383/1/patches/NIO_UKK_383-1-2000_0_0_600.tif	NIO_UKK_383	1	no_lymphoma	1	1	True Negative	True	0.482186	0.51781404	Adenocarcinoma	Metastasis
UKK	UKK/NIO_UKK_383/1/patches/NIO_UKK_383-1-1000_5000_300_0.tif	NIO_UKK_383	1	no_lymphoma	1	1	True Negative	True	0.3144388	0.68556124	Adenocarcinoma	Metastasis
UKK	UKK/NIO_UKK_383/1/patches/NIO_UKK_383-1-1000_5000_300_300.tif	NIO_UKK_383	1	no_lymphoma	1	1	True Negative	True	0.037823647	0.9621764	Adenocarcinoma	Metastasis
UKK	UKK/NIO_UKK_383/1/patches/NIO_UKK_383-1-1000_5000_300_600.tif	NIO_UKK_383	1	no_lymphoma	1	1	True Negative	True	0.07458964	0.92541033	Adenocarcinoma	Metastasis
UKK	UKK/NIO_UKK_383/1/patches/NIO_UKK_383-1-1000_5000_600_0.tif	NIO_UKK_383	1	no_lymphoma	1	1	True Negative	True	0.17733592	0.8226641	Adenocarcinoma	Metastasis
UKK	UKK/NIO_UKK_383/1/patches/NIO_UKK_383-1-1000_5000_600_300.tif	NIO_UKK_383	1	no_lymphoma	1	1	True Negative	True	0.34327233	0.6567276	Adenocarcinoma	Metastasis
UKK	UKK/NIO_UKK_383/1/patches/NIO_UKK_383-1-1000_5000_600_600.tif	NIO_UKK_383	1	no_lymphoma	1	1	True Negative	True	0.035819184	0.96418077	Adenocarcinoma	Metastasis
UKK	UKK/NIO_UKK_383/1/patches/NIO_UKK_383-1-2000_0_0_300.tif	NIO_UKK_383	1	no_lymphoma	1	1	True Negative	True	0.32865033	0.67134964	Adenocarcinoma	Metastasis
UKK	UKK/NIO_UKK_383/1/patches/NIO_UKK_383-1-2000_0_300_300.tif	NIO_UKK_383	1	no_lymphoma	1	1	True Negative	True	0.22640058	0.7735994	Adenocarcinoma	Metastasis
UKK	UKK/NIO_UKK_383/1/patches/NIO_UKK_383-1-1000_4000_600_300.tif	NIO_UKK_383	1	no_lymphoma	1	1	True Negative	True	0.2748182	0.7251818	Adenocarcinoma	Metastasis
UKK	UKK/NIO_UKK_383/1/patches/NIO_UKK_383-1-2000_0_600_0.tif	NIO_UKK_383	1	no_lymphoma	1	1	True Negative	True	0.079350315	0.92064965	Adenocarcinoma	Metastasis
UKK	UKK/NIO_UKK_383/1/patches/NIO_UKK_383-1-2000_0_600_600.tif	NIO_UKK_383	1	no_lymphoma	1	1	True Negative	True	0.28121415	0.7187859	Adenocarcinoma	Metastasis
UKK	UKK/NIO_UKK_383/1/patches/NIO_UKK_383-1-2000_1000_600_300.tif	NIO_UKK_383	1	no_lymphoma	1	1	True Negative	True	0.25775635	0.7422437	Adenocarcinoma	Metastasis
UKK	UKK/NIO_UKK_383/1/patches/NIO_UKK_383-1-2000_1000_600_600.tif	NIO_UKK_383	1	no_lymphoma	1	1	True Negative	True	0.24900302	0.750997	Adenocarcinoma	Metastasis
UKK	UKK/NIO_UKK_383/1/patches/NIO_UKK_383-1-2000_2000_0_0.tif	NIO_UKK_383	1	no_lymphoma	1	1	True Negative	True	0.08366384	0.9163362	Adenocarcinoma	Metastasis
UKK	UKK/NIO_UKK_383/1/patches/NIO_UKK_383-1-2000_2000_0_300.tif	NIO_UKK_383	1	no_lymphoma	1	1	True Negative	True	0.061803702	0.93819624	Adenocarcinoma	Metastasis
UKK	UKK/NIO_UKK_383/1/patches/NIO_UKK_383-1-2000_2000_0_600.tif	NIO_UKK_383	1	no_lymphoma	1	1	True Negative	True	0.1385646	0.8614354	Adenocarcinoma	Metastasis
UKK	UKK/NIO_UKK_383/1/patches/NIO_UKK_383-1-1000_4000_600_600.tif	NIO_UKK_383	1	no_lymphoma	1	1	True Negative	True	0.12296683	0.8770331	Adenocarcinoma	Metastasis
UKK	UKK/NIO_UKK_383/1/patches/NIO_UKK_383-1-1000_4000_600_0.tif	NIO_UKK_383	1	no_lymphoma	1	1	True Negative	True	0.17490362	0.82509637	Adenocarcinoma	Metastasis
UKK	UKK/NIO_UKK_383/1/patches/NIO_UKK_383-1-2000_2000_300_300.tif	NIO_UKK_383	1	no_lymphoma	1	1	True Negative	True	0.06857083	0.9314292	Adenocarcinoma	Metastasis
UKK	UKK/NIO_UKK_383/1/patches/NIO_UKK_383-1-1000_3000_300_600.tif	NIO_UKK_383	1	no_lymphoma	1	1	True Negative	True	0.1574547	0.84254533	Adenocarcinoma	Metastasis
UKK	UKK/NIO_UKK_383/1/patches/NIO_UKK_383-1-1000_2000_600_0.tif	NIO_UKK_383	1	no_lymphoma	1	1	True Negative	True	0.24004048	0.7599595	Adenocarcinoma	Metastasis
UKK	UKK/NIO_UKK_383/1/patches/NIO_UKK_383-1-1000_2000_600_300.tif	NIO_UKK_383	1	no_lymphoma	1	1	True Negative	True	0.13512881	0.8648712	Adenocarcinoma	Metastasis
UKK	UKK/NIO_UKK_383/1/patches/NIO_UKK_383-1-1000_2000_600_600.tif	NIO_UKK_383	1	no_lymphoma	1	1	True Negative	True	0.044453077	0.9555469	Adenocarcinoma	Metastasis
UKK	UKK/NIO_UKK_383/1/patches/NIO_UKK_383-1-1000_3000_0_0.tif	NIO_UKK_383	1	no_lymphoma	1	1	True Negative	True	0.38122633	0.61877364	Adenocarcinoma	Metastasis
UKK	UKK/NIO_UKK_383/1/patches/NIO_UKK_383-1-1000_3000_0_600.tif	NIO_UKK_383	1	no_lymphoma	1	1	True Negative	True	0.20842135	0.79157865	Adenocarcinoma	Metastasis
UKK	UKK/NIO_UKK_383/1/patches/NIO_UKK_383-1-3000_1000_600_300.tif	NIO_UKK_383	1	no_lymphoma	1	1	True Negative	True	0.010717332	0.9892827	Adenocarcinoma	Metastasis
UKK	UKK/NIO_UKK_383/1/patches/NIO_UKK_383-1-3000_0_300_300.tif	NIO_UKK_383	1	no_lymphoma	1	1	True Negative	True	0.28152418	0.7184759	Adenocarcinoma	Metastasis
UKK	UKK/NIO_UKK_383/1/patches/NIO_UKK_383-1-2000_5000_300_0.tif	NIO_UKK_383	1	no_lymphoma	1	1	True Negative	True	0.16374451	0.83625543	Adenocarcinoma	Metastasis
UKK	UKK/NIO_UKK_383/1/patches/NIO_UKK_383-1-3000_5000_300_0.tif	NIO_UKK_383	1	no_lymphoma	1	1	True Negative	True	0.13545775	0.8645422	Adenocarcinoma	Metastasis
UKK	UKK/NIO_UKK_383/1/patches/NIO_UKK_383-1-3000_5000_0_300.tif	NIO_UKK_383	1	no_lymphoma	1	1	True Negative	True	0.19646016	0.8035398	Adenocarcinoma	Metastasis
UKK	UKK/NIO_UKK_383/1/patches/NIO_UKK_383-1-4000_2000_300_600.tif	NIO_UKK_383	1	no_lymphoma	1	1	True Negative	True	0.06836643	0.9316336	Adenocarcinoma	Metastasis
UKK	UKK/NIO_UKK_383/1/patches/NIO_UKK_383-1-3000_2000_0_600.tif	NIO_UKK_383	1	no_lymphoma	1	1	True Negative	True	0.031462945	0.9685371	Adenocarcinoma	Metastasis
UKK	UKK/NIO_UKK_383/1/patches/NIO_UKK_383-1-3000_3000_600_0.tif	NIO_UKK_383	1	no_lymphoma	1	1	True Negative	True	0.13083562	0.8691644	Adenocarcinoma	Metastasis
UKK	UKK/NIO_UKK_383/1/patches/NIO_UKK_383-1-3000_1000_600_600.tif	NIO_UKK_383	1	no_lymphoma	1	1	True Negative	True	0.029027361	0.9709726	Adenocarcinoma	Metastasis
UKK	UKK/NIO_UKK_383/1/patches/NIO_UKK_383-1-0_1000_0_0.tif	NIO_UKK_383	1	no_lymphoma	1	1	True Negative	True	0.035447817	0.96455216	Adenocarcinoma	Metastasis
UKK	UKK/NIO_UKK_383/1/patches/NIO_UKK_383-1-4000_2000_600_0.tif	NIO_UKK_383	1	no_lymphoma	1	1	True Negative	True	0.036154777	0.9638452	Adenocarcinoma	Metastasis
UKK	UKK/NIO_UKK_383/1/patches/NIO_UKK_383-1-4000_2000_300_300.tif	NIO_UKK_383	1	no_lymphoma	1	1	True Negative	True	0.1301899	0.8698101	Adenocarcinoma	Metastasis
UKK	UKK/NIO_UKK_383/1/patches/NIO_UKK_383-1-3000_4000_600_600.tif	NIO_UKK_383	1	no_lymphoma	1	1	True Negative	True	0.28208852	0.71791154	Adenocarcinoma	Metastasis
UKK	UKK/NIO_UKK_383/1/patches/NIO_UKK_383-1-3000_4000_600_0.tif	NIO_UKK_383	1	no_lymphoma	1	1	True Negative	True	0.40993744	0.59006256	Adenocarcinoma	Metastasis
UKK	UKK/NIO_UKK_383/1/patches/NIO_UKK_383-1-3000_4000_300_0.tif	NIO_UKK_383	1	no_lymphoma	1	1	True Negative	True	0.30176213	0.6982379	Adenocarcinoma	Metastasis
UKK	UKK/NIO_UKK_383/1/patches/NIO_UKK_383-1-3000_4000_0_600.tif	NIO_UKK_383	1	no_lymphoma	1	1	True Negative	True	0.1538481	0.84615195	Adenocarcinoma	Metastasis
UKK	UKK/NIO_UKK_383/1/patches/NIO_UKK_383-1-3000_4000_0_300.tif	NIO_UKK_383	1	no_lymphoma	1	1	True Negative	True	0.14994597	0.8500541	Adenocarcinoma	Metastasis
UKK	UKK/NIO_UKK_383/1/patches/NIO_UKK_383-1-3000_4000_0_0.tif	NIO_UKK_383	1	no_lymphoma	1	1	True Negative	True	0.29010135	0.70989865	Adenocarcinoma	Metastasis
UKK	UKK/NIO_UKK_383/1/patches/NIO_UKK_383-1-3000_3000_600_600.tif	NIO_UKK_383	1	no_lymphoma	1	1	True Negative	True	0.25502384	0.74497616	Adenocarcinoma	Metastasis
UKK	UKK/NIO_UKK_383/1/patches/NIO_UKK_383-1-3000_5000_0_0.tif	NIO_UKK_383	1	no_lymphoma	1	1	True Negative	True	0.05990327	0.94009674	Adenocarcinoma	Metastasis
UKK	UKK/NIO_UKK_383/1/patches/NIO_UKK_383-1-3000_2000_600_600.tif	NIO_UKK_383	1	no_lymphoma	1	1	True Negative	True	0.09772179	0.90227824	Adenocarcinoma	Metastasis
UKK	UKK/NIO_UKK_383/1/patches/NIO_UKK_383-1-3000_3000_600_300.tif	NIO_UKK_383	1	no_lymphoma	1	1	True Negative	True	0.117723055	0.88227695	Adenocarcinoma	Metastasis
UKK	UKK/NIO_UKK_383/1/patches/NIO_UKK_383-1-3000_3000_300_600.tif	NIO_UKK_383	1	no_lymphoma	1	1	True Negative	True	0.08818935	0.9118107	Adenocarcinoma	Metastasis
UKK	UKK/NIO_UKK_383/1/patches/NIO_UKK_383-1-3000_3000_300_300.tif	NIO_UKK_383	1	no_lymphoma	1	1	True Negative	True	0.3075	0.69249994	Adenocarcinoma	Metastasis
UKK	UKK/NIO_UKK_383/1/patches/NIO_UKK_383-1-3000_3000_300_0.tif	NIO_UKK_383	1	no_lymphoma	1	1	True Negative	True	0.05424749	0.9457525	Adenocarcinoma	Metastasis
UKK	UKK/NIO_UKK_383/1/patches/NIO_UKK_383-1-3000_3000_0_600.tif	NIO_UKK_383	1	no_lymphoma	1	1	True Negative	True	0.4717721	0.52822787	Adenocarcinoma	Metastasis
UKK	UKK/NIO_UKK_383/1/patches/NIO_UKK_383-1-3000_3000_0_300.tif	NIO_UKK_383	1	no_lymphoma	1	1	True Negative	True	0.29318216	0.7068178	Adenocarcinoma	Metastasis
UKK	UKK/NIO_UKK_383/1/patches/NIO_UKK_383-1-0_0_0_300.tif	NIO_UKK_383	1	no_lymphoma	1	1	True Negative	True	0.3119936	0.68800646	Adenocarcinoma	Metastasis
UKK	UKK/NIO_UKK_383/1/patches/NIO_UKK_383-1-4000_2000_300_0.tif	NIO_UKK_383	1	no_lymphoma	1	1	True Negative	True	0.21068582	0.7893142	Adenocarcinoma	Metastasis
UKK	UKK/NIO_UKK_383/1/patches/NIO_UKK_383-1-4000_2000_0_0.tif	NIO_UKK_383	1	no_lymphoma	1	1	True Negative	True	0.20832703	0.79167295	Adenocarcinoma	Metastasis
UKK	UKK/NIO_UKK_383/1/patches/NIO_UKK_383-1-4000_1000_600_600.tif	NIO_UKK_383	1	no_lymphoma	1	1	True Negative	True	0.061819	0.9381809	Adenocarcinoma	Metastasis
UKK	UKK/NIO_UKK_383/1/patches/NIO_UKK_383-1-4000_1000_600_300.tif	NIO_UKK_383	1	no_lymphoma	1	1	True Negative	True	0.1015374	0.89846253	Adenocarcinoma	Metastasis
UKK	UKK/NIO_UKK_383/1/patches/NIO_UKK_383-1-2000_5000_0_300.tif	NIO_UKK_383	1	no_lymphoma	1	1	True Negative	True	0.14237268	0.85762733	Adenocarcinoma	Metastasis
UKK	UKK/NIO_UKK_383/1/patches/NIO_UKK_383-1-2000_2000_600_300.tif	NIO_UKK_383	1	no_lymphoma	1	1	True Negative	True	0.051510245	0.9484897	Adenocarcinoma	Metastasis
UKK	UKK/NIO_UKK_383/1/patches/NIO_UKK_383-1-2000_4000_0_0.tif	NIO_UKK_383	1	no_lymphoma	1	1	True Negative	True	0.074567966	0.925432	Adenocarcinoma	Metastasis
UKK	UKK/NIO_UKK_383/1/patches/NIO_UKK_383-1-2000_2000_600_600.tif	NIO_UKK_383	1	no_lymphoma	1	1	True Negative	True	0.12511615	0.8748838	Adenocarcinoma	Metastasis
UKK	UKK/NIO_UKK_383/1/patches/NIO_UKK_383-1-2000_3000_0_0.tif	NIO_UKK_383	1	no_lymphoma	1	1	True Negative	True	0.21896787	0.7810321	Adenocarcinoma	Metastasis
UKK	UKK/NIO_UKK_383/1/patches/NIO_UKK_383-1-2000_3000_0_300.tif	NIO_UKK_383	1	no_lymphoma	1	1	True Negative	True	0.2276686	0.7723314	Adenocarcinoma	Metastasis
UKK	UKK/NIO_UKK_383/1/patches/NIO_UKK_383-1-2000_3000_0_600.tif	NIO_UKK_383	1	no_lymphoma	1	1	True Negative	True	0.21038698	0.789613	Adenocarcinoma	Metastasis
UKK	UKK/NIO_UKK_383/1/patches/NIO_UKK_383-1-2000_3000_300_0.tif	NIO_UKK_383	1	no_lymphoma	1	1	True Negative	True	0.29083347	0.7091665	Adenocarcinoma	Metastasis
UKK	UKK/NIO_UKK_383/1/patches/NIO_UKK_383-1-2000_3000_300_300.tif	NIO_UKK_383	1	no_lymphoma	1	1	True Negative	True	0.19130588	0.8086942	Adenocarcinoma	Metastasis
UKK	UKK/NIO_UKK_383/1/patches/NIO_UKK_383-1-2000_3000_300_600.tif	NIO_UKK_383	1	no_lymphoma	1	1	True Negative	True	0.29201925	0.7079808	Adenocarcinoma	Metastasis
UKK	UKK/NIO_UKK_383/1/patches/NIO_UKK_383-1-2000_4000_0_300.tif	NIO_UKK_383	1	no_lymphoma	1	1	True Negative	True	0.48516437	0.5148356	Adenocarcinoma	Metastasis
UKK	UKK/NIO_UKK_383/1/patches/NIO_UKK_383-1-2000_5000_0_0.tif	NIO_UKK_383	1	no_lymphoma	1	1	True Negative	True	0.18830058	0.8116994	Adenocarcinoma	Metastasis
UKK	UKK/NIO_UKK_383/1/patches/NIO_UKK_383-1-0_0_300_300.tif	NIO_UKK_383	1	no_lymphoma	1	1	True Negative	True	0.13176198	0.868238	Adenocarcinoma	Metastasis
UKK	UKK/NIO_UKK_383/1/patches/NIO_UKK_383-1-5000_3000_300_0.tif	NIO_UKK_383	1	no_lymphoma	1	1	True Negative	True	0.03295511	0.96704495	Adenocarcinoma	Metastasis
UKK	UKK/NIO_UKK_383/1/patches/NIO_UKK_383-1-2000_4000_300_0.tif	NIO_UKK_383	1	no_lymphoma	1	1	True Negative	True	0.42418572	0.57581425	Adenocarcinoma	Metastasis
UKK	UKK/NIO_UKK_383/1/patches/NIO_UKK_383-1-2000_4000_300_300.tif	NIO_UKK_383	1	no_lymphoma	1	1	True Negative	True	0.25550276	0.74449724	Adenocarcinoma	Metastasis
UKK	UKK/NIO_UKK_383/1/patches/NIO_UKK_383-1-2000_4000_300_600.tif	NIO_UKK_383	1	no_lymphoma	1	1	True Negative	True	0.15469795	0.845302	Adenocarcinoma	Metastasis
UKK	UKK/NIO_UKK_383/1/patches/NIO_UKK_383-1-2000_4000_600_0.tif	NIO_UKK_383	1	no_lymphoma	1	1	True Negative	True	0.379621	0.62037903	Adenocarcinoma	Metastasis
UKK	UKK/NIO_UKK_383/1/patches/NIO_UKK_383-1-2000_4000_600_300.tif	NIO_UKK_383	1	no_lymphoma	1	1	True Negative	True	0.34195864	0.6580413	Adenocarcinoma	Metastasis
UKK	UKK/NIO_UKK_383/1/patches/NIO_UKK_383-1-2000_4000_600_600.tif	NIO_UKK_383	1	no_lymphoma	1	1	True Negative	True	0.020546213	0.97945374	Adenocarcinoma	Metastasis
UKK	UKK/NIO_UKK_383/1/patches/NIO_UKK_383-1-1000_2000_300_600.tif	NIO_UKK_383	1	no_lymphoma	1	1	True Negative	True	0.13122155	0.86877847	Adenocarcinoma	Metastasis
UKK	UKK/NIO_UKK_383/1/patches/NIO_UKK_383-1-1000_2000_300_0.tif	NIO_UKK_383	1	no_lymphoma	1	1	True Negative	True	0.13729502	0.86270493	Adenocarcinoma	Metastasis
UKK	UKK/NIO_UKK_383/1/patches/NIO_UKK_383-1-4000_1000_300_600.tif	NIO_UKK_383	1	no_lymphoma	1	1	True Negative	True	0.117904104	0.88209593	Adenocarcinoma	Metastasis
UKK	UKK/NIO_UKK_383/1/patches/NIO_UKK_383-1-2000_4000_0_600.tif	NIO_UKK_383	1	no_lymphoma	1	1	True Negative	True	0.04642243	0.95357764	Adenocarcinoma	Metastasis
UKK	UKK/NIO_UKK_383/1/patches/NIO_UKK_383-1-3000_3000_0_0.tif	NIO_UKK_383	1	no_lymphoma	1	1	True Negative	True	0.12844603	0.871554	Adenocarcinoma	Metastasis
UKK	UKK/NIO_UKK_391/3/patches/NIO_UKK_391-3-0_1000_600_600.tif	NIO_UKK_391	3	lymphoma	0	1	False Negative	False	0.48835316	0.51164687	Diffuse Large B-Cell Lymphoma	Lymphoma
UKK	UKK/NIO_UKK_391/3/patches/NIO_UKK_391-3-0_1000_600_300.tif	NIO_UKK_391	3	lymphoma	0	1	False Negative	False	0.44518054	0.5548195	Diffuse Large B-Cell Lymphoma	Lymphoma
UKK	UKK/NIO_UKK_391/1/patches/NIO_UKK_391-1-2000_4000_0_0.tif	NIO_UKK_391	1	lymphoma	0	0	True Positive	True	0.9454211	0.05457887	Diffuse Large B-Cell Lymphoma	Lymphoma
UKK	UKK/NIO_UKK_391/1/patches/NIO_UKK_391-1-1000_0_600_600.tif	NIO_UKK_391	1	lymphoma	0	0	True Positive	True	0.9449738	0.055026148	Diffuse Large B-Cell Lymphoma	Lymphoma
UKK	UKK/NIO_UKK_391/3/patches/NIO_UKK_391-3-2000_4000_300_600.tif	NIO_UKK_391	3	lymphoma	0	1	False Negative	False	0.38630533	0.61369467	Diffuse Large B-Cell Lymphoma	Lymphoma
UKK	UKK/NIO_UKK_391/1/patches/NIO_UKK_391-1-1000_3000_300_300.tif	NIO_UKK_391	1	lymphoma	0	0	True Positive	True	0.93926597	0.06073404	Diffuse Large B-Cell Lymphoma	Lymphoma
UKK	UKK/NIO_UKK_391/1/patches/NIO_UKK_391-1-2000_3000_300_600.tif	NIO_UKK_391	1	lymphoma	0	0	True Positive	True	0.8889195	0.11108045	Diffuse Large B-Cell Lymphoma	Lymphoma
UKK	UKK/NIO_UKK_391/1/patches/NIO_UKK_391-1-2000_2000_0_300.tif	NIO_UKK_391	1	lymphoma	0	0	True Positive	True	0.9114832	0.08851679	Diffuse Large B-Cell Lymphoma	Lymphoma
UKK	UKK/NIO_UKK_391/1/patches/NIO_UKK_391-1-2000_2000_300_0.tif	NIO_UKK_391	1	lymphoma	0	0	True Positive	True	0.92189777	0.07810216	Diffuse Large B-Cell Lymphoma	Lymphoma
UKK	UKK/NIO_UKK_391/1/patches/NIO_UKK_391-1-2000_2000_300_300.tif	NIO_UKK_391	1	lymphoma	0	0	True Positive	True	0.9549033	0.045096695	Diffuse Large B-Cell Lymphoma	Lymphoma
UKK	UKK/NIO_UKK_391/1/patches/NIO_UKK_391-1-2000_2000_600_0.tif	NIO_UKK_391	1	lymphoma	0	0	True Positive	True	0.9236329	0.07636701	Diffuse Large B-Cell Lymphoma	Lymphoma
UKK	UKK/NIO_UKK_391/1/patches/NIO_UKK_391-1-2000_2000_600_300.tif	NIO_UKK_391	1	lymphoma	0	0	True Positive	True	0.9164238	0.0835762	Diffuse Large B-Cell Lymphoma	Lymphoma
UKK	UKK/NIO_UKK_391/1/patches/NIO_UKK_391-1-2000_2000_600_600.tif	NIO_UKK_391	1	lymphoma	0	0	True Positive	True	0.9628276	0.03717238	Diffuse Large B-Cell Lymphoma	Lymphoma
UKK	UKK/NIO_UKK_391/1/patches/NIO_UKK_391-1-2000_3000_0_600.tif	NIO_UKK_391	1	lymphoma	0	0	True Positive	True	0.93407404	0.06592596	Diffuse Large B-Cell Lymphoma	Lymphoma
UKK	UKK/NIO_UKK_391/1/patches/NIO_UKK_391-1-2000_3000_600_300.tif	NIO_UKK_391	1	lymphoma	0	0	True Positive	True	0.92314607	0.07685393	Diffuse Large B-Cell Lymphoma	Lymphoma
UKK	UKK/NIO_UKK_391/1/patches/NIO_UKK_391-1-2000_1000_600_600.tif	NIO_UKK_391	1	lymphoma	0	0	True Positive	True	0.9303942	0.06960576	Diffuse Large B-Cell Lymphoma	Lymphoma
UKK	UKK/NIO_UKK_391/1/patches/NIO_UKK_391-1-2000_3000_600_600.tif	NIO_UKK_391	1	lymphoma	0	0	True Positive	True	0.93402207	0.0659779	Diffuse Large B-Cell Lymphoma	Lymphoma
UKK	UKK/NIO_UKK_391/3/patches/NIO_UKK_391-3-1000_0_300_600.tif	NIO_UKK_391	3	lymphoma	0	1	False Negative	False	0.41519064	0.58480936	Diffuse Large B-Cell Lymphoma	Lymphoma
UKK	UKK/NIO_UKK_391/3/patches/NIO_UKK_391-3-1000_1000_0_300.tif	NIO_UKK_391	3	lymphoma	0	1	False Negative	False	0.32421145	0.6757886	Diffuse Large B-Cell Lymphoma	Lymphoma
UKK	UKK/NIO_UKK_391/3/patches/NIO_UKK_391-3-5000_5000_600_300.tif	NIO_UKK_391	3	lymphoma	0	0	True Positive	True	0.85721236	0.14278764	Diffuse Large B-Cell Lymphoma	Lymphoma
UKK	UKK/NIO_UKK_391/3/patches/NIO_UKK_391-3-1000_2000_0_0.tif	NIO_UKK_391	3	lymphoma	0	1	False Negative	False	0.42112508	0.57887495	Diffuse Large B-Cell Lymphoma	Lymphoma
UKK	UKK/NIO_UKK_391/1/patches/NIO_UKK_391-1-0_3000_600_300.tif	NIO_UKK_391	1	lymphoma	0	0	True Positive	True	0.80171686	0.19828317	Diffuse Large B-Cell Lymphoma	Lymphoma
UKK	UKK/NIO_UKK_391/1/patches/NIO_UKK_391-1-1000_0_600_300.tif	NIO_UKK_391	1	lymphoma	0	0	True Positive	True	0.9470319	0.052968066	Diffuse Large B-Cell Lymphoma	Lymphoma
UKK	UKK/NIO_UKK_391/1/patches/NIO_UKK_391-1-1000_0_600_0.tif	NIO_UKK_391	1	lymphoma	0	0	True Positive	True	0.95638293	0.04361709	Diffuse Large B-Cell Lymphoma	Lymphoma
UKK	UKK/NIO_UKK_391/1/patches/NIO_UKK_391-1-1000_0_300_600.tif	NIO_UKK_391	1	lymphoma	0	0	True Positive	True	0.8408626	0.15913743	Diffuse Large B-Cell Lymphoma	Lymphoma
UKK	UKK/NIO_UKK_391/1/patches/NIO_UKK_391-1-1000_0_300_300.tif	NIO_UKK_391	1	lymphoma	0	0	True Positive	True	0.9481231	0.051876906	Diffuse Large B-Cell Lymphoma	Lymphoma
UKK	UKK/NIO_UKK_391/1/patches/NIO_UKK_391-1-1000_0_300_0.tif	NIO_UKK_391	1	lymphoma	0	0	True Positive	True	0.9465407	0.053459354	Diffuse Large B-Cell Lymphoma	Lymphoma
UKK	UKK/NIO_UKK_391/1/patches/NIO_UKK_391-1-1000_0_0_600.tif	NIO_UKK_391	1	lymphoma	0	0	True Positive	True	0.95491123	0.04508878	Diffuse Large B-Cell Lymphoma	Lymphoma
UKK	UKK/NIO_UKK_391/1/patches/NIO_UKK_391-1-1000_0_0_300.tif	NIO_UKK_391	1	lymphoma	0	0	True Positive	True	0.9310039	0.06899611	Diffuse Large B-Cell Lymphoma	Lymphoma
UKK	UKK/NIO_UKK_391/1/patches/NIO_UKK_391-1-0_3000_600_0.tif	NIO_UKK_391	1	lymphoma	0	0	True Positive	True	0.94487524	0.055124808	Diffuse Large B-Cell Lymphoma	Lymphoma
UKK	UKK/NIO_UKK_391/1/patches/NIO_UKK_391-1-1000_0_0_0.tif	NIO_UKK_391	1	lymphoma	0	0	True Positive	True	0.97192097	0.028079003	Diffuse Large B-Cell Lymphoma	Lymphoma
UKK	UKK/NIO_UKK_391/1/patches/NIO_UKK_391-1-0_5000_0_0.tif	NIO_UKK_391	1	lymphoma	0	0	True Positive	True	0.86446345	0.13553658	Diffuse Large B-Cell Lymphoma	Lymphoma
UKK	UKK/NIO_UKK_391/1/patches/NIO_UKK_391-1-0_4000_300_600.tif	NIO_UKK_391	1	lymphoma	0	0	True Positive	True	0.9306545	0.06934546	Diffuse Large B-Cell Lymphoma	Lymphoma
UKK	UKK/NIO_UKK_391/1/patches/NIO_UKK_391-1-0_4000_300_300.tif	NIO_UKK_391	1	lymphoma	0	0	True Positive	True	0.7374784	0.2625216	Diffuse Large B-Cell Lymphoma	Lymphoma
UKK	UKK/NIO_UKK_391/1/patches/NIO_UKK_391-1-0_4000_300_0.tif	NIO_UKK_391	1	lymphoma	0	0	True Positive	True	0.8877794	0.11222063	Diffuse Large B-Cell Lymphoma	Lymphoma
UKK	UKK/NIO_UKK_391/1/patches/NIO_UKK_391-1-0_4000_0_600.tif	NIO_UKK_391	1	lymphoma	0	0	True Positive	True	0.78208023	0.21791984	Diffuse Large B-Cell Lymphoma	Lymphoma
UKK	UKK/NIO_UKK_391/1/patches/NIO_UKK_391-1-0_4000_0_300.tif	NIO_UKK_391	1	lymphoma	0	0	True Positive	True	0.74168146	0.25831854	Diffuse Large B-Cell Lymphoma	Lymphoma
UKK	UKK/NIO_UKK_391/1/patches/NIO_UKK_391-1-0_3000_600_600.tif	NIO_UKK_391	1	lymphoma	0	0	True Positive	True	0.773802	0.22619805	Diffuse Large B-Cell Lymphoma	Lymphoma
UKK	UKK/NIO_UKK_391/1/patches/NIO_UKK_391-1-0_5000_0_300.tif	NIO_UKK_391	1	lymphoma	0	0	True Positive	True	0.9099347	0.09006531	Diffuse Large B-Cell Lymphoma	Lymphoma
UKK	UKK/NIO_UKK_391/1/patches/NIO_UKK_391-1-2000_4000_0_300.tif	NIO_UKK_391	1	lymphoma	0	0	True Positive	True	0.92184246	0.07815751	Diffuse Large B-Cell Lymphoma	Lymphoma
UKK	UKK/NIO_UKK_391/1/patches/NIO_UKK_391-1-0_3000_300_600.tif	NIO_UKK_391	1	lymphoma	0	0	True Positive	True	0.91294837	0.08705161	Diffuse Large B-Cell Lymphoma	Lymphoma
UKK	UKK/NIO_UKK_391/3/patches/NIO_UKK_391-3-1000_1000_0_600.tif	NIO_UKK_391	3	lymphoma	0	1	False Negative	False	0.393752	0.606248	Diffuse Large B-Cell Lymphoma	Lymphoma
UKK	UKK/NIO_UKK_391/1/patches/NIO_UKK_391-1-1000_1000_600_600.tif	NIO_UKK_391	1	lymphoma	0	0	True Positive	True	0.9266104	0.07338961	Diffuse Large B-Cell Lymphoma	Lymphoma
UKK	UKK/NIO_UKK_391/1/patches/NIO_UKK_391-1-0_0_0_0.tif	NIO_UKK_391	1	lymphoma	0	0	True Positive	True	0.9533966	0.04660339	Diffuse Large B-Cell Lymphoma	Lymphoma
UKK	UKK/NIO_UKK_391/3/patches/NIO_UKK_391-3-2000_0_300_0.tif	NIO_UKK_391	3	lymphoma	0	1	False Negative	False	0.29514885	0.70485115	Diffuse Large B-Cell Lymphoma	Lymphoma
UKK	UKK/NIO_UKK_391/3/patches/NIO_UKK_391-3-2000_3000_0_600.tif	NIO_UKK_391	3	lymphoma	0	1	False Negative	False	0.48415792	0.51584214	Diffuse Large B-Cell Lymphoma	Lymphoma
UKK	UKK/NIO_UKK_391/3/patches/NIO_UKK_391-3-2000_4000_0_300.tif	NIO_UKK_391	3	lymphoma	0	1	False Negative	False	0.37628067	0.6237193	Diffuse Large B-Cell Lymphoma	Lymphoma
UKK	UKK/NIO_UKK_391/3/patches/NIO_UKK_391-3-2000_4000_0_600.tif	NIO_UKK_391	3	lymphoma	0	1	False Negative	False	0.4934576	0.50654244	Diffuse Large B-Cell Lymphoma	Lymphoma
UKK	UKK/NIO_UKK_391/1/patches/NIO_UKK_391-1-5000_5000_600_600.tif	NIO_UKK_391	1	lymphoma	0	1	False Negative	False	0.23343918	0.76656085	Diffuse Large B-Cell Lymphoma	Lymphoma
UKK	UKK/NIO_UKK_391/1/patches/NIO_UKK_391-1-0_3000_300_0.tif	NIO_UKK_391	1	lymphoma	0	0	True Positive	True	0.6540235	0.3459764	Diffuse Large B-Cell Lymphoma	Lymphoma
UKK	UKK/NIO_UKK_391/1/patches/NIO_UKK_391-1-0_3000_0_300.tif	NIO_UKK_391	1	lymphoma	0	0	True Positive	True	0.8722825	0.12771755	Diffuse Large B-Cell Lymphoma	Lymphoma
UKK	UKK/NIO_UKK_391/1/patches/NIO_UKK_391-1-0_3000_0_0.tif	NIO_UKK_391	1	lymphoma	0	0	True Positive	True	0.8905068	0.10949319	Diffuse Large B-Cell Lymphoma	Lymphoma
UKK	UKK/NIO_UKK_391/1/patches/NIO_UKK_391-1-0_1000_600_600.tif	NIO_UKK_391	1	lymphoma	0	0	True Positive	True	0.8950126	0.1049874	Diffuse Large B-Cell Lymphoma	Lymphoma
UKK	UKK/NIO_UKK_391/1/patches/NIO_UKK_391-1-0_1000_300_600.tif	NIO_UKK_391	1	lymphoma	0	0	True Positive	True	0.90230113	0.097698875	Diffuse Large B-Cell Lymphoma	Lymphoma
UKK	UKK/NIO_UKK_391/1/patches/NIO_UKK_391-1-0_1000_0_600.tif	NIO_UKK_391	1	lymphoma	0	0	True Positive	True	0.72141963	0.27858043	Diffuse Large B-Cell Lymphoma	Lymphoma
UKK	UKK/NIO_UKK_391/1/patches/NIO_UKK_391-1-0_1000_0_300.tif	NIO_UKK_391	1	lymphoma	0	0	True Positive	True	0.7039456	0.29605445	Diffuse Large B-Cell Lymphoma	Lymphoma
UKK	UKK/NIO_UKK_391/1/patches/NIO_UKK_391-1-0_3000_300_300.tif	NIO_UKK_391	1	lymphoma	0	0	True Positive	True	0.82788175	0.17211826	Diffuse Large B-Cell Lymphoma	Lymphoma
UKK	UKK/NIO_UKK_391/1/patches/NIO_UKK_391-1-0_0_600_600.tif	NIO_UKK_391	1	lymphoma	0	0	True Positive	True	0.9763337	0.023666333	Diffuse Large B-Cell Lymphoma	Lymphoma
UKK	UKK/NIO_UKK_391/1/patches/NIO_UKK_391-1-0_0_600_0.tif	NIO_UKK_391	1	lymphoma	0	0	True Positive	True	0.9598984	0.040101584	Diffuse Large B-Cell Lymphoma	Lymphoma
UKK	UKK/NIO_UKK_391/1/patches/NIO_UKK_391-1-0_0_300_600.tif	NIO_UKK_391	1	lymphoma	0	0	True Positive	True	0.68252534	0.3174746	Diffuse Large B-Cell Lymphoma	Lymphoma
UKK	UKK/NIO_UKK_391/1/patches/NIO_UKK_391-1-0_0_300_300.tif	NIO_UKK_391	1	lymphoma	0	0	True Positive	True	0.93662614	0.06337384	Diffuse Large B-Cell Lymphoma	Lymphoma
UKK	UKK/NIO_UKK_391/1/patches/NIO_UKK_391-1-0_0_0_600.tif	NIO_UKK_391	1	lymphoma	0	0	True Positive	True	0.66132766	0.33867237	Diffuse Large B-Cell Lymphoma	Lymphoma
UKK	UKK/NIO_UKK_391/1/patches/NIO_UKK_391-1-0_0_0_300.tif	NIO_UKK_391	1	lymphoma	0	0	True Positive	True	0.9728555	0.02714445	Diffuse Large B-Cell Lymphoma	Lymphoma
UKK	UKK/NIO_UKK_391/1/patches/NIO_UKK_391-1-0_0_600_300.tif	NIO_UKK_391	1	lymphoma	0	0	True Positive	True	0.8372005	0.16279945	Diffuse Large B-Cell Lymphoma	Lymphoma
UKK	UKK/NIO_UKK_391/1/patches/NIO_UKK_391-1-2000_4000_0_600.tif	NIO_UKK_391	1	lymphoma	0	0	True Positive	True	0.81559855	0.18440147	Diffuse Large B-Cell Lymphoma	Lymphoma
UKK	UKK/NIO_UKK_391/1/patches/NIO_UKK_391-1-2000_1000_300_600.tif	NIO_UKK_391	1	lymphoma	0	0	True Positive	True	0.9332962	0.06670385	Diffuse Large B-Cell Lymphoma	Lymphoma
UKK	UKK/NIO_UKK_391/1/patches/NIO_UKK_391-1-2000_4000_600_0.tif	NIO_UKK_391	1	lymphoma	0	0	True Positive	True	0.9590876	0.040912442	Diffuse Large B-Cell Lymphoma	Lymphoma
UKK	UKK/NIO_UKK_391/1/patches/NIO_UKK_391-1-3000_0_300_600.tif	NIO_UKK_391	1	lymphoma	0	0	True Positive	True	0.9005882	0.09941175	Diffuse Large B-Cell Lymphoma	Lymphoma
UKK	UKK/NIO_UKK_391/1/patches/NIO_UKK_391-1-3000_5000_300_300.tif	NIO_UKK_391	1	lymphoma	0	0	True Positive	True	0.936468	0.06353194	Diffuse Large B-Cell Lymphoma	Lymphoma
UKK	UKK/NIO_UKK_391/1/patches/NIO_UKK_391-1-3000_2000_0_600.tif	NIO_UKK_391	1	lymphoma	0	0	True Positive	True	0.8417256	0.15827438	Diffuse Large B-Cell Lymphoma	Lymphoma
UKK	UKK/NIO_UKK_391/1/patches/NIO_UKK_391-1-3000_2000_300_300.tif	NIO_UKK_391	1	lymphoma	0	0	True Positive	True	0.7028358	0.2971642	Diffuse Large B-Cell Lymphoma	Lymphoma
UKK	UKK/NIO_UKK_391/1/patches/NIO_UKK_391-1-3000_5000_0_0.tif	NIO_UKK_391	1	lymphoma	0	0	True Positive	True	0.92772025	0.072279766	Diffuse Large B-Cell Lymphoma	Lymphoma
UKK	UKK/NIO_UKK_391/1/patches/NIO_UKK_391-1-3000_4000_600_600.tif	NIO_UKK_391	1	lymphoma	0	0	True Positive	True	0.91771704	0.08228303	Diffuse Large B-Cell Lymphoma	Lymphoma
UKK	UKK/NIO_UKK_391/1/patches/NIO_UKK_391-1-3000_4000_600_300.tif	NIO_UKK_391	1	lymphoma	0	0	True Positive	True	0.98575103	0.014249024	Diffuse Large B-Cell Lymphoma	Lymphoma
UKK	UKK/NIO_UKK_391/1/patches/NIO_UKK_391-1-3000_4000_300_600.tif	NIO_UKK_391	1	lymphoma	0	0	True Positive	True	0.9491172	0.05088278	Diffuse Large B-Cell Lymphoma	Lymphoma
UKK	UKK/NIO_UKK_391/1/patches/NIO_UKK_391-1-3000_3000_600_600.tif	NIO_UKK_391	1	lymphoma	0	0	True Positive	True	0.9078112	0.092188805	Diffuse Large B-Cell Lymphoma	Lymphoma
UKK	UKK/NIO_UKK_391/1/patches/NIO_UKK_391-1-3000_3000_600_300.tif	NIO_UKK_391	1	lymphoma	0	0	True Positive	True	0.94448215	0.055517882	Diffuse Large B-Cell Lymphoma	Lymphoma
UKK	UKK/NIO_UKK_391/1/patches/NIO_UKK_391-1-3000_3000_600_0.tif	NIO_UKK_391	1	lymphoma	0	0	True Positive	True	0.89813983	0.101860225	Diffuse Large B-Cell Lymphoma	Lymphoma
UKK	UKK/NIO_UKK_391/1/patches/NIO_UKK_391-1-3000_2000_300_0.tif	NIO_UKK_391	1	lymphoma	0	0	True Positive	True	0.8622178	0.1377822	Diffuse Large B-Cell Lymphoma	Lymphoma
UKK	UKK/NIO_UKK_391/1/patches/NIO_UKK_391-1-3000_3000_300_600.tif	NIO_UKK_391	1	lymphoma	0	0	True Positive	True	0.8644871	0.13551283	Diffuse Large B-Cell Lymphoma	Lymphoma
UKK	UKK/NIO_UKK_391/1/patches/NIO_UKK_391-1-3000_3000_300_0.tif	NIO_UKK_391	1	lymphoma	0	0	True Positive	True	0.870622	0.1293781	Diffuse Large B-Cell Lymphoma	Lymphoma
UKK	UKK/NIO_UKK_391/1/patches/NIO_UKK_391-1-3000_3000_0_600.tif	NIO_UKK_391	1	lymphoma	0	0	True Positive	True	0.7984638	0.20153618	Diffuse Large B-Cell Lymphoma	Lymphoma
UKK	UKK/NIO_UKK_391/1/patches/NIO_UKK_391-1-3000_3000_0_300.tif	NIO_UKK_391	1	lymphoma	0	0	True Positive	True	0.8770226	0.122977406	Diffuse Large B-Cell Lymphoma	Lymphoma
UKK	UKK/NIO_UKK_391/1/patches/NIO_UKK_391-1-3000_3000_0_0.tif	NIO_UKK_391	1	lymphoma	0	0	True Positive	True	0.9017915	0.098208494	Diffuse Large B-Cell Lymphoma	Lymphoma
UKK	UKK/NIO_UKK_391/1/patches/NIO_UKK_391-1-2000_5000_300_600.tif	NIO_UKK_391	1	lymphoma	0	0	True Positive	True	0.92287123	0.077128716	Diffuse Large B-Cell Lymphoma	Lymphoma
UKK	UKK/NIO_UKK_391/1/patches/NIO_UKK_391-1-3000_2000_600_300.tif	NIO_UKK_391	1	lymphoma	0	0	True Positive	True	0.90129	0.098710045	Diffuse Large B-Cell Lymphoma	Lymphoma
UKK	UKK/NIO_UKK_391/1/patches/NIO_UKK_391-1-2000_5000_600_0.tif	NIO_UKK_391	1	lymphoma	0	0	True Positive	True	0.95650214	0.043497875	Diffuse Large B-Cell Lymphoma	Lymphoma
UKK	UKK/NIO_UKK_391/1/patches/NIO_UKK_391-1-3000_0_0_0.tif	NIO_UKK_391	1	lymphoma	0	0	True Positive	True	0.8764005	0.12359959	Diffuse Large B-Cell Lymphoma	Lymphoma
UKK	UKK/NIO_UKK_391/1/patches/NIO_UKK_391-1-4000_3000_300_300.tif	NIO_UKK_391	1	lymphoma	0	0	True Positive	True	0.8446024	0.15539762	Diffuse Large B-Cell Lymphoma	Lymphoma
UKK	UKK/NIO_UKK_391/1/patches/NIO_UKK_391-1-4000_3000_300_0.tif	NIO_UKK_391	1	lymphoma	0	0	True Positive	True	0.96291476	0.037085257	Diffuse Large B-Cell Lymphoma	Lymphoma
UKK	UKK/NIO_UKK_391/1/patches/NIO_UKK_391-1-4000_4000_300_0.tif	NIO_UKK_391	1	lymphoma	0	0	True Positive	True	0.93189824	0.06810176	Diffuse Large B-Cell Lymphoma	Lymphoma
UKK	UKK/NIO_UKK_391/1/patches/NIO_UKK_391-1-4000_5000_300_300.tif	NIO_UKK_391	1	lymphoma	0	0	True Positive	True	0.8877079	0.11229208	Diffuse Large B-Cell Lymphoma	Lymphoma
UKK	UKK/NIO_UKK_391/1/patches/NIO_UKK_391-1-3000_5000_300_600.tif	NIO_UKK_391	1	lymphoma	0	0	True Positive	True	0.9427511	0.057248894	Diffuse Large B-Cell Lymphoma	Lymphoma
UKK	UKK/NIO_UKK_391/1/patches/NIO_UKK_391-1-3000_5000_300_0.tif	NIO_UKK_391	1	lymphoma	0	0	True Positive	True	0.90871775	0.091282226	Diffuse Large B-Cell Lymphoma	Lymphoma
UKK	UKK/NIO_UKK_391/1/patches/NIO_UKK_391-1-3000_1000_600_600.tif	NIO_UKK_391	1	lymphoma	0	0	True Positive	True	0.91245615	0.087543875	Diffuse Large B-Cell Lymphoma	Lymphoma
UKK	UKK/NIO_UKK_391/1/patches/NIO_UKK_391-1-3000_1000_600_0.tif	NIO_UKK_391	1	lymphoma	0	0	True Positive	True	0.8935453	0.10645464	Diffuse Large B-Cell Lymphoma	Lymphoma
UKK	UKK/NIO_UKK_391/1/patches/NIO_UKK_391-1-3000_1000_300_600.tif	NIO_UKK_391	1	lymphoma	0	0	True Positive	True	0.9090184	0.09098165	Diffuse Large B-Cell Lymphoma	Lymphoma
UKK	UKK/NIO_UKK_391/1/patches/NIO_UKK_391-1-3000_1000_300_0.tif	NIO_UKK_391	1	lymphoma	0	0	True Positive	True	0.91238034	0.087619685	Diffuse Large B-Cell Lymphoma	Lymphoma
UKK	UKK/NIO_UKK_391/1/patches/NIO_UKK_391-1-3000_1000_0_600.tif	NIO_UKK_391	1	lymphoma	0	0	True Positive	True	0.9342895	0.06571053	Diffuse Large B-Cell Lymphoma	Lymphoma
UKK	UKK/NIO_UKK_391/1/patches/NIO_UKK_391-1-3000_1000_0_0.tif	NIO_UKK_391	1	lymphoma	0	0	True Positive	True	0.86775136	0.13224863	Diffuse Large B-Cell Lymphoma	Lymphoma
UKK	UKK/NIO_UKK_391/1/patches/NIO_UKK_391-1-3000_0_600_600.tif	NIO_UKK_391	1	lymphoma	0	0	True Positive	True	0.93146616	0.06853385	Diffuse Large B-Cell Lymphoma	Lymphoma
UKK	UKK/NIO_UKK_391/1/patches/NIO_UKK_391-1-3000_2000_0_0.tif	NIO_UKK_391	1	lymphoma	0	0	True Positive	True	0.8254273	0.17457272	Diffuse Large B-Cell Lymphoma	Lymphoma
UKK	UKK/NIO_UKK_391/1/patches/NIO_UKK_391-1-3000_0_600_300.tif	NIO_UKK_391	1	lymphoma	0	0	True Positive	True	0.8474646	0.15253544	Diffuse Large B-Cell Lymphoma	Lymphoma
UKK	UKK/NIO_UKK_391/1/patches/NIO_UKK_391-1-3000_0_300_300.tif	NIO_UKK_391	1	lymphoma	0	0	True Positive	True	0.9030077	0.096992336	Diffuse Large B-Cell Lymphoma	Lymphoma
UKK	UKK/NIO_UKK_391/1/patches/NIO_UKK_391-1-3000_0_0_300.tif	NIO_UKK_391	1	lymphoma	0	0	True Positive	True	0.89089125	0.10910874	Diffuse Large B-Cell Lymphoma	Lymphoma
UKK	UKK/NIO_UKK_391/1/patches/NIO_UKK_391-1-2000_5000_600_600.tif	NIO_UKK_391	1	lymphoma	0	0	True Positive	True	0.9094989	0.090501174	Diffuse Large B-Cell Lymphoma	Lymphoma
UKK	UKK/NIO_UKK_391/1/patches/NIO_UKK_391-1-4000_3000_600_0.tif	NIO_UKK_391	1	lymphoma	0	0	True Positive	True	0.91811085	0.08188914	Diffuse Large B-Cell Lymphoma	Lymphoma
UKK	UKK/NIO_UKK_391/1/patches/NIO_UKK_391-1-3000_2000_600_0.tif	NIO_UKK_391	1	lymphoma	0	0	True Positive	True	0.8305144	0.16948561	Diffuse Large B-Cell Lymphoma	Lymphoma
UKK	UKK/NIO_UKK_391/1/patches/NIO_UKK_391-1-3000_3000_300_300.tif	NIO_UKK_391	1	lymphoma	0	0	True Positive	True	0.77889305	0.22110698	Diffuse Large B-Cell Lymphoma	Lymphoma
UKK	UKK/NIO_UKK_391/3/patches/NIO_UKK_391-3-0_3000_300_0.tif	NIO_UKK_391	3	lymphoma	0	0	True Positive	True	0.89969474	0.10030524	Diffuse Large B-Cell Lymphoma	Lymphoma
UKK	UKK/NIO_UKK_391/3/patches/NIO_UKK_391-3-0_3000_300_600.tif	NIO_UKK_391	3	lymphoma	0	0	True Positive	True	0.9247069	0.075293116	Diffuse Large B-Cell Lymphoma	Lymphoma
UKK	UKK/NIO_UKK_391/3/patches/NIO_UKK_391-3-0_5000_300_600.tif	NIO_UKK_391	3	lymphoma	0	0	True Positive	True	0.7468917	0.2531083	Diffuse Large B-Cell Lymphoma	Lymphoma
UKK	UKK/NIO_UKK_391/3/patches/NIO_UKK_391-3-0_5000_300_300.tif	NIO_UKK_391	3	lymphoma	0	0	True Positive	True	0.92737156	0.072628476	Diffuse Large B-Cell Lymphoma	Lymphoma
UKK	UKK/NIO_UKK_391/3/patches/NIO_UKK_391-3-0_5000_300_0.tif	NIO_UKK_391	3	lymphoma	0	0	True Positive	True	0.9520018	0.047998182	Diffuse Large B-Cell Lymphoma	Lymphoma
UKK	UKK/NIO_UKK_391/3/patches/NIO_UKK_391-3-0_5000_0_600.tif	NIO_UKK_391	3	lymphoma	0	0	True Positive	True	0.92516875	0.07483126	Diffuse Large B-Cell Lymphoma	Lymphoma
UKK	UKK/NIO_UKK_391/3/patches/NIO_UKK_391-3-0_5000_0_300.tif	NIO_UKK_391	3	lymphoma	0	0	True Positive	True	0.94693977	0.053060226	Diffuse Large B-Cell Lymphoma	Lymphoma
UKK	UKK/NIO_UKK_391/3/patches/NIO_UKK_391-3-0_5000_0_0.tif	NIO_UKK_391	3	lymphoma	0	0	True Positive	True	0.97774404	0.022255965	Diffuse Large B-Cell Lymphoma	Lymphoma
UKK	UKK/NIO_UKK_391/3/patches/NIO_UKK_391-3-0_4000_600_300.tif	NIO_UKK_391	3	lymphoma	0	0	True Positive	True	0.8966287	0.10337131	Diffuse Large B-Cell Lymphoma	Lymphoma
UKK	UKK/NIO_UKK_391/3/patches/NIO_UKK_391-3-0_3000_300_300.tif	NIO_UKK_391	3	lymphoma	0	0	True Positive	True	0.72314876	0.2768512	Diffuse Large B-Cell Lymphoma	Lymphoma
UKK	UKK/NIO_UKK_391/3/patches/NIO_UKK_391-3-0_4000_600_0.tif	NIO_UKK_391	3	lymphoma	0	0	True Positive	True	0.95216644	0.047833614	Diffuse Large B-Cell Lymphoma	Lymphoma
UKK	UKK/NIO_UKK_391/3/patches/NIO_UKK_391-3-0_4000_300_0.tif	NIO_UKK_391	3	lymphoma	0	0	True Positive	True	0.8089083	0.1910917	Diffuse Large B-Cell Lymphoma	Lymphoma
UKK	UKK/NIO_UKK_391/1/patches/NIO_UKK_391-1-2000_4000_300_600.tif	NIO_UKK_391	1	lymphoma	0	0	True Positive	True	0.91836	0.081640005	Diffuse Large B-Cell Lymphoma	Lymphoma
UKK	UKK/NIO_UKK_391/3/patches/NIO_UKK_391-3-0_4000_0_300.tif	NIO_UKK_391	3	lymphoma	0	0	True Positive	True	0.9556408	0.044359233	Diffuse Large B-Cell Lymphoma	Lymphoma
UKK	UKK/NIO_UKK_391/3/patches/NIO_UKK_391-3-0_4000_0_0.tif	NIO_UKK_391	3	lymphoma	0	0	True Positive	True	0.8987766	0.101223424	Diffuse Large B-Cell Lymphoma	Lymphoma
UKK	UKK/NIO_UKK_391/3/patches/NIO_UKK_391-3-0_3000_600_600.tif	NIO_UKK_391	3	lymphoma	0	0	True Positive	True	0.92065036	0.079349585	Diffuse Large B-Cell Lymphoma	Lymphoma
UKK	UKK/NIO_UKK_391/3/patches/NIO_UKK_391-3-0_3000_600_300.tif	NIO_UKK_391	3	lymphoma	0	0	True Positive	True	0.9194538	0.08054623	Diffuse Large B-Cell Lymphoma	Lymphoma
UKK	UKK/NIO_UKK_391/3/patches/NIO_UKK_391-3-0_0_600_600.tif	NIO_UKK_391	3	lymphoma	0	0	True Positive	True	0.8716117	0.12838827	Diffuse Large B-Cell Lymphoma	Lymphoma
UKK	UKK/NIO_UKK_391/1/patches/NIO_UKK_391-1-3000_2000_300_600.tif	NIO_UKK_391	1	lymphoma	0	0	True Positive	True	0.9390931	0.06090688	Diffuse Large B-Cell Lymphoma	Lymphoma
UKK	UKK/NIO_UKK_391/3/patches/NIO_UKK_391-3-0_2000_0_600.tif	NIO_UKK_391	3	lymphoma	0	0	True Positive	True	0.9312706	0.06872943	Diffuse Large B-Cell Lymphoma	Lymphoma
UKK	UKK/NIO_UKK_391/3/patches/NIO_UKK_391-3-0_1000_0_600.tif	NIO_UKK_391	3	lymphoma	0	0	True Positive	True	0.8778047	0.122195296	Diffuse Large B-Cell Lymphoma	Lymphoma
UKK	UKK/NIO_UKK_391/3/patches/NIO_UKK_391-3-1000_0_0_300.tif	NIO_UKK_391	3	lymphoma	0	0	True Positive	True	0.8546251	0.1453749	Diffuse Large B-Cell Lymphoma	Lymphoma
UKK	UKK/NIO_UKK_391/1/patches/NIO_UKK_391-1-4000_5000_300_600.tif	NIO_UKK_391	1	lymphoma	0	0	True Positive	True	0.9189589	0.08104111	Diffuse Large B-Cell Lymphoma	Lymphoma
UKK	UKK/NIO_UKK_391/1/patches/NIO_UKK_391-1-4000_5000_600_300.tif	NIO_UKK_391	1	lymphoma	0	0	True Positive	True	0.9611779	0.038822066	Diffuse Large B-Cell Lymphoma	Lymphoma
UKK	UKK/NIO_UKK_391/3/patches/NIO_UKK_391-3-0_3000_0_300.tif	NIO_UKK_391	3	lymphoma	0	0	True Positive	True	0.85447097	0.14552905	Diffuse Large B-Cell Lymphoma	Lymphoma
UKK	UKK/NIO_UKK_391/3/patches/NIO_UKK_391-3-0_3000_0_0.tif	NIO_UKK_391	3	lymphoma	0	0	True Positive	True	0.9464751	0.053524926	Diffuse Large B-Cell Lymphoma	Lymphoma
UKK	UKK/NIO_UKK_391/3/patches/NIO_UKK_391-3-0_2000_600_600.tif	NIO_UKK_391	3	lymphoma	0	0	True Positive	True	0.8406167	0.15938331	Diffuse Large B-Cell Lymphoma	Lymphoma
UKK	UKK/NIO_UKK_391/3/patches/NIO_UKK_391-3-0_2000_600_300.tif	NIO_UKK_391	3	lymphoma	0	0	True Positive	True	0.92836463	0.07163536	Diffuse Large B-Cell Lymphoma	Lymphoma
UKK	UKK/NIO_UKK_391/3/patches/NIO_UKK_391-3-0_2000_600_0.tif	NIO_UKK_391	3	lymphoma	0	0	True Positive	True	0.7589331	0.24106686	Diffuse Large B-Cell Lymphoma	Lymphoma
UKK	UKK/NIO_UKK_391/3/patches/NIO_UKK_391-3-0_2000_300_600.tif	NIO_UKK_391	3	lymphoma	0	0	True Positive	True	0.77303416	0.22696589	Diffuse Large B-Cell Lymphoma	Lymphoma
UKK	UKK/NIO_UKK_391/3/patches/NIO_UKK_391-3-0_2000_300_300.tif	NIO_UKK_391	3	lymphoma	0	0	True Positive	True	0.92293227	0.07706778	Diffuse Large B-Cell Lymphoma	Lymphoma
UKK	UKK/NIO_UKK_391/3/patches/NIO_UKK_391-3-0_3000_0_600.tif	NIO_UKK_391	3	lymphoma	0	0	True Positive	True	0.86086124	0.1391388	Diffuse Large B-Cell Lymphoma	Lymphoma
UKK	UKK/NIO_UKK_391/3/patches/NIO_UKK_391-3-0_2000_300_0.tif	NIO_UKK_391	3	lymphoma	0	0	True Positive	True	0.940277	0.059723012	Diffuse Large B-Cell Lymphoma	Lymphoma
UKK	UKK/NIO_UKK_391/3/patches/NIO_UKK_391-3-0_2000_0_300.tif	NIO_UKK_391	3	lymphoma	0	0	True Positive	True	0.9512672	0.048732847	Diffuse Large B-Cell Lymphoma	Lymphoma
UKK	UKK/NIO_UKK_391/3/patches/NIO_UKK_391-3-0_2000_0_0.tif	NIO_UKK_391	3	lymphoma	0	0	True Positive	True	0.8609296	0.1390704	Diffuse Large B-Cell Lymphoma	Lymphoma
UKK	UKK/NIO_UKK_391/3/patches/NIO_UKK_391-3-0_1000_600_0.tif	NIO_UKK_391	3	lymphoma	0	0	True Positive	True	0.9219129	0.07808709	Diffuse Large B-Cell Lymphoma	Lymphoma
UKK	UKK/NIO_UKK_391/3/patches/NIO_UKK_391-3-0_1000_300_600.tif	NIO_UKK_391	3	lymphoma	0	0	True Positive	True	0.91659856	0.08340147	Diffuse Large B-Cell Lymphoma	Lymphoma
UKK	UKK/NIO_UKK_391/3/patches/NIO_UKK_391-3-0_1000_300_300.tif	NIO_UKK_391	3	lymphoma	0	0	True Positive	True	0.8626359	0.13736415	Diffuse Large B-Cell Lymphoma	Lymphoma
UKK	UKK/NIO_UKK_391/3/patches/NIO_UKK_391-3-0_1000_0_300.tif	NIO_UKK_391	3	lymphoma	0	0	True Positive	True	0.87873673	0.12126323	Diffuse Large B-Cell Lymphoma	Lymphoma
UKK	UKK/NIO_UKK_391/3/patches/NIO_UKK_391-3-0_3000_600_0.tif	NIO_UKK_391	3	lymphoma	0	0	True Positive	True	0.94588065	0.05411933	Diffuse Large B-Cell Lymphoma	Lymphoma
UKK	UKK/NIO_UKK_391/1/patches/NIO_UKK_391-1-4000_3000_600_300.tif	NIO_UKK_391	1	lymphoma	0	0	True Positive	True	0.87919766	0.120802276	Diffuse Large B-Cell Lymphoma	Lymphoma
UKK	UKK/NIO_UKK_391/1/patches/NIO_UKK_391-1-4000_4000_0_300.tif	NIO_UKK_391	1	lymphoma	0	0	True Positive	True	0.98420054	0.015799413	Diffuse Large B-Cell Lymphoma	Lymphoma
UKK	UKK/NIO_UKK_391/3/patches/NIO_UKK_391-3-4000_0_300_0.tif	NIO_UKK_391	3	lymphoma	0	0	True Positive	True	0.9724167	0.02758328	Diffuse Large B-Cell Lymphoma	Lymphoma
UKK	UKK/NIO_UKK_391/3/patches/NIO_UKK_391-3-4000_0_0_600.tif	NIO_UKK_391	3	lymphoma	0	0	True Positive	True	0.75612664	0.24387342	Diffuse Large B-Cell Lymphoma	Lymphoma
UKK	UKK/NIO_UKK_391/3/patches/NIO_UKK_391-3-4000_0_0_300.tif	NIO_UKK_391	3	lymphoma	0	0	True Positive	True	0.84235674	0.15764323	Diffuse Large B-Cell Lymphoma	Lymphoma
UKK	UKK/NIO_UKK_391/3/patches/NIO_UKK_391-3-4000_0_0_0.tif	NIO_UKK_391	3	lymphoma	0	0	True Positive	True	0.9571204	0.042879634	Diffuse Large B-Cell Lymphoma	Lymphoma
UKK	UKK/NIO_UKK_391/3/patches/NIO_UKK_391-3-3000_5000_300_0.tif	NIO_UKK_391	3	lymphoma	0	0	True Positive	True	0.7247313	0.27526867	Diffuse Large B-Cell Lymphoma	Lymphoma
UKK	UKK/NIO_UKK_391/3/patches/NIO_UKK_391-3-3000_4000_600_600.tif	NIO_UKK_391	3	lymphoma	0	0	True Positive	True	0.67601913	0.3239809	Diffuse Large B-Cell Lymphoma	Lymphoma
UKK	UKK/NIO_UKK_391/3/patches/NIO_UKK_391-3-4000_0_300_600.tif	NIO_UKK_391	3	lymphoma	0	0	True Positive	True	0.84494984	0.15505014	Diffuse Large B-Cell Lymphoma	Lymphoma
UKK	UKK/NIO_UKK_391/3/patches/NIO_UKK_391-3-5000_4000_300_600.tif	NIO_UKK_391	3	lymphoma	0	0	True Positive	True	0.6201683	0.3798317	Diffuse Large B-Cell Lymphoma	Lymphoma
UKK	UKK/NIO_UKK_391/3/patches/NIO_UKK_391-3-4000_3000_600_300.tif	NIO_UKK_391	3	lymphoma	0	0	True Positive	True	0.61944425	0.38055578	Diffuse Large B-Cell Lymphoma	Lymphoma
UKK	UKK/NIO_UKK_391/3/patches/NIO_UKK_391-3-4000_4000_0_600.tif	NIO_UKK_391	3	lymphoma	0	0	True Positive	True	0.7713871	0.22861287	Diffuse Large B-Cell Lymphoma	Lymphoma
UKK	UKK/NIO_UKK_391/3/patches/NIO_UKK_391-3-5000_4000_300_0.tif	NIO_UKK_391	3	lymphoma	0	0	True Positive	True	0.7431362	0.2568638	Diffuse Large B-Cell Lymphoma	Lymphoma
UKK	UKK/NIO_UKK_391/3/patches/NIO_UKK_391-3-5000_4000_0_600.tif	NIO_UKK_391	3	lymphoma	0	0	True Positive	True	0.8358735	0.16412652	Diffuse Large B-Cell Lymphoma	Lymphoma
UKK	UKK/NIO_UKK_391/3/patches/NIO_UKK_391-3-5000_4000_0_300.tif	NIO_UKK_391	3	lymphoma	0	0	True Positive	True	0.6454088	0.3545912	Diffuse Large B-Cell Lymphoma	Lymphoma
UKK	UKK/NIO_UKK_391/3/patches/NIO_UKK_391-3-5000_3000_600_300.tif	NIO_UKK_391	3	lymphoma	0	0	True Positive	True	0.9363598	0.06364023	Diffuse Large B-Cell Lymphoma	Lymphoma
UKK	UKK/NIO_UKK_391/3/patches/NIO_UKK_391-3-5000_3000_600_0.tif	NIO_UKK_391	3	lymphoma	0	0	True Positive	True	0.94124573	0.058754258	Diffuse Large B-Cell Lymphoma	Lymphoma
UKK	UKK/NIO_UKK_391/3/patches/NIO_UKK_391-3-5000_2000_600_600.tif	NIO_UKK_391	3	lymphoma	0	0	True Positive	True	0.68932635	0.3106737	Diffuse Large B-Cell Lymphoma	Lymphoma
UKK	UKK/NIO_UKK_391/3/patches/NIO_UKK_391-3-5000_2000_0_300.tif	NIO_UKK_391	3	lymphoma	0	0	True Positive	True	0.90394044	0.09605955	Diffuse Large B-Cell Lymphoma	Lymphoma
UKK	UKK/NIO_UKK_391/3/patches/NIO_UKK_391-3-4000_0_300_300.tif	NIO_UKK_391	3	lymphoma	0	0	True Positive	True	0.92241824	0.07758172	Diffuse Large B-Cell Lymphoma	Lymphoma
UKK	UKK/NIO_UKK_391/3/patches/NIO_UKK_391-3-4000_3000_600_600.tif	NIO_UKK_391	3	lymphoma	0	0	True Positive	True	0.675486	0.32451397	Diffuse Large B-Cell Lymphoma	Lymphoma
UKK	UKK/NIO_UKK_391/3/patches/NIO_UKK_391-3-4000_0_600_0.tif	NIO_UKK_391	3	lymphoma	0	0	True Positive	True	0.9154118	0.08458822	Diffuse Large B-Cell Lymphoma	Lymphoma
UKK	UKK/NIO_UKK_391/3/patches/NIO_UKK_391-3-4000_0_600_300.tif	NIO_UKK_391	3	lymphoma	0	0	True Positive	True	0.8343888	0.1656112	Diffuse Large B-Cell Lymphoma	Lymphoma
UKK	UKK/NIO_UKK_391/3/patches/NIO_UKK_391-3-5000_4000_600_600.tif	NIO_UKK_391	3	lymphoma	0	0	True Positive	True	0.8749337	0.12506631	Diffuse Large B-Cell Lymphoma	Lymphoma
UKK	UKK/NIO_UKK_391/3/patches/NIO_UKK_391-3-5000_5000_0_300.tif	NIO_UKK_391	3	lymphoma	0	0	True Positive	True	0.88219345	0.117806524	Diffuse Large B-Cell Lymphoma	Lymphoma
UKK	UKK/NIO_UKK_391/3/patches/NIO_UKK_391-3-5000_5000_0_600.tif	NIO_UKK_391	3	lymphoma	0	0	True Positive	True	0.628785	0.37121502	Diffuse Large B-Cell Lymphoma	Lymphoma
UKK	UKK/NIO_UKK_391/3/patches/NIO_UKK_391-3-5000_5000_300_0.tif	NIO_UKK_391	3	lymphoma	0	0	True Positive	True	0.9415668	0.058433164	Diffuse Large B-Cell Lymphoma	Lymphoma
UKK	UKK/NIO_UKK_391/3/patches/NIO_UKK_391-3-5000_5000_300_300.tif	NIO_UKK_391	3	lymphoma	0	0	True Positive	True	0.9706984	0.029301569	Diffuse Large B-Cell Lymphoma	Lymphoma
UKK	UKK/NIO_UKK_391/3/patches/NIO_UKK_391-3-5000_5000_300_600.tif	NIO_UKK_391	3	lymphoma	0	0	True Positive	True	0.62534153	0.3746585	Diffuse Large B-Cell Lymphoma	Lymphoma
UKK	UKK/NIO_UKK_391/3/patches/NIO_UKK_391-3-5000_5000_600_0.tif	NIO_UKK_391	3	lymphoma	0	0	True Positive	True	0.9245105	0.075489454	Diffuse Large B-Cell Lymphoma	Lymphoma
UKK	UKK/NIO_UKK_391/3/patches/NIO_UKK_391-3-5000_5000_600_600.tif	NIO_UKK_391	3	lymphoma	0	0	True Positive	True	0.92209387	0.07790609	Diffuse Large B-Cell Lymphoma	Lymphoma
UKK	UKK/NIO_UKK_391/3/patches/NIO_UKK_391-3-3000_4000_300_600.tif	NIO_UKK_391	3	lymphoma	0	0	True Positive	True	0.9048582	0.09514178	Diffuse Large B-Cell Lymphoma	Lymphoma
UKK	UKK/NIO_UKK_391/3/patches/NIO_UKK_391-3-5000_4000_600_300.tif	NIO_UKK_391	3	lymphoma	0	0	True Positive	True	0.8857258	0.11427426	Diffuse Large B-Cell Lymphoma	Lymphoma
UKK	UKK/NIO_UKK_391/3/patches/NIO_UKK_391-3-5000_4000_300_300.tif	NIO_UKK_391	3	lymphoma	0	0	True Positive	True	0.8689939	0.13100612	Diffuse Large B-Cell Lymphoma	Lymphoma
UKK	UKK/NIO_UKK_391/3/patches/NIO_UKK_391-3-4000_2000_0_600.tif	NIO_UKK_391	3	lymphoma	0	0	True Positive	True	0.5705436	0.42945644	Diffuse Large B-Cell Lymphoma	Lymphoma
UKK	UKK/NIO_UKK_391/3/patches/NIO_UKK_391-3-4000_1000_600_600.tif	NIO_UKK_391	3	lymphoma	0	0	True Positive	True	0.7444199	0.25558007	Diffuse Large B-Cell Lymphoma	Lymphoma
UKK	UKK/NIO_UKK_391/3/patches/NIO_UKK_391-3-4000_1000_600_300.tif	NIO_UKK_391	3	lymphoma	0	0	True Positive	True	0.9302386	0.06976144	Diffuse Large B-Cell Lymphoma	Lymphoma
UKK	UKK/NIO_UKK_391/3/patches/NIO_UKK_391-3-4000_1000_600_0.tif	NIO_UKK_391	3	lymphoma	0	0	True Positive	True	0.883468	0.11653206	Diffuse Large B-Cell Lymphoma	Lymphoma
UKK	UKK/NIO_UKK_391/3/patches/NIO_UKK_391-3-4000_1000_300_300.tif	NIO_UKK_391	3	lymphoma	0	0	True Positive	True	0.7806889	0.21931118	Diffuse Large B-Cell Lymphoma	Lymphoma
UKK	UKK/NIO_UKK_391/3/patches/NIO_UKK_391-3-4000_0_600_600.tif	NIO_UKK_391	3	lymphoma	0	0	True Positive	True	0.7908789	0.20912114	Diffuse Large B-Cell Lymphoma	Lymphoma
UKK	UKK/NIO_UKK_391/3/patches/NIO_UKK_391-3-4000_2000_600_600.tif	NIO_UKK_391	3	lymphoma	0	0	True Positive	True	0.75681835	0.24318162	Diffuse Large B-Cell Lymphoma	Lymphoma
UKK	UKK/NIO_UKK_391/1/patches/NIO_UKK_391-1-4000_3000_600_600.tif	NIO_UKK_391	1	lymphoma	0	0	True Positive	True	0.86292565	0.13707435	Diffuse Large B-Cell Lymphoma	Lymphoma
UKK	UKK/NIO_UKK_391/3/patches/NIO_UKK_391-3-5000_2000_0_0.tif	NIO_UKK_391	3	lymphoma	0	0	True Positive	True	0.8053752	0.19462475	Diffuse Large B-Cell Lymphoma	Lymphoma
UKK	UKK/NIO_UKK_391/3/patches/NIO_UKK_391-3-5000_0_0_600.tif	NIO_UKK_391	3	lymphoma	0	0	True Positive	True	0.6224996	0.37750036	Diffuse Large B-Cell Lymphoma	Lymphoma
UKK	UKK/NIO_UKK_391/1/patches/NIO_UKK_391-1-4000_0_0_300.tif	NIO_UKK_391	1	lymphoma	0	0	True Positive	True	0.9613124	0.03868762	Diffuse Large B-Cell Lymphoma	Lymphoma
UKK	UKK/NIO_UKK_391/1/patches/NIO_UKK_391-1-4000_0_0_0.tif	NIO_UKK_391	1	lymphoma	0	0	True Positive	True	0.93793863	0.062061407	Diffuse Large B-Cell Lymphoma	Lymphoma
UKK	UKK/NIO_UKK_391/1/patches/NIO_UKK_391-1-3000_5000_600_600.tif	NIO_UKK_391	1	lymphoma	0	0	True Positive	True	0.6619326	0.3380674	Diffuse Large B-Cell Lymphoma	Lymphoma
UKK	UKK/NIO_UKK_391/1/patches/NIO_UKK_391-1-4000_1000_300_600.tif	NIO_UKK_391	1	lymphoma	0	0	True Positive	True	0.9101564	0.089843564	Diffuse Large B-Cell Lymphoma	Lymphoma
UKK	UKK/NIO_UKK_391/1/patches/NIO_UKK_391-1-3000_5000_600_0.tif	NIO_UKK_391	1	lymphoma	0	0	True Positive	True	0.9361455	0.06385454	Diffuse Large B-Cell Lymphoma	Lymphoma
UKK	UKK/NIO_UKK_391/1/patches/NIO_UKK_391-1-4000_3000_0_0.tif	NIO_UKK_391	1	lymphoma	0	0	True Positive	True	0.8601158	0.13988416	Diffuse Large B-Cell Lymphoma	Lymphoma
UKK	UKK/NIO_UKK_391/1/patches/NIO_UKK_391-1-4000_3000_0_600.tif	NIO_UKK_391	1	lymphoma	0	0	True Positive	True	0.9187429	0.08125712	Diffuse Large B-Cell Lymphoma	Lymphoma
UKK	UKK/NIO_UKK_391/1/patches/NIO_UKK_391-1-4000_5000_300_0.tif	NIO_UKK_391	1	lymphoma	0	0	True Positive	True	0.96145254	0.038547494	Diffuse Large B-Cell Lymphoma	Lymphoma
UKK	UKK/NIO_UKK_391/1/patches/NIO_UKK_391-1-4000_5000_0_600.tif	NIO_UKK_391	1	lymphoma	0	0	True Positive	True	0.8769097	0.12309036	Diffuse Large B-Cell Lymphoma	Lymphoma
UKK	UKK/NIO_UKK_391/1/patches/NIO_UKK_391-1-4000_5000_0_300.tif	NIO_UKK_391	1	lymphoma	0	0	True Positive	True	0.91469395	0.08530604	Diffuse Large B-Cell Lymphoma	Lymphoma
UKK	UKK/NIO_UKK_391/1/patches/NIO_UKK_391-1-4000_5000_0_0.tif	NIO_UKK_391	1	lymphoma	0	0	True Positive	True	0.89281523	0.10718478	Diffuse Large B-Cell Lymphoma	Lymphoma
UKK	UKK/NIO_UKK_391/1/patches/NIO_UKK_391-1-4000_4000_600_600.tif	NIO_UKK_391	1	lymphoma	0	0	True Positive	True	0.9363401	0.06365997	Diffuse Large B-Cell Lymphoma	Lymphoma
UKK	UKK/NIO_UKK_391/1/patches/NIO_UKK_391-1-4000_4000_600_300.tif	NIO_UKK_391	1	lymphoma	0	0	True Positive	True	0.9441641	0.055835914	Diffuse Large B-Cell Lymphoma	Lymphoma
UKK	UKK/NIO_UKK_391/1/patches/NIO_UKK_391-1-4000_4000_300_600.tif	NIO_UKK_391	1	lymphoma	0	0	True Positive	True	0.9373517	0.06264832	Diffuse Large B-Cell Lymphoma	Lymphoma
UKK	UKK/NIO_UKK_391/1/patches/NIO_UKK_391-1-4000_3000_0_300.tif	NIO_UKK_391	1	lymphoma	0	0	True Positive	True	0.85313886	0.14686114	Diffuse Large B-Cell Lymphoma	Lymphoma
UKK	UKK/NIO_UKK_391/1/patches/NIO_UKK_391-1-4000_4000_300_300.tif	NIO_UKK_391	1	lymphoma	0	0	True Positive	True	0.9677985	0.032201547	Diffuse Large B-Cell Lymphoma	Lymphoma
UKK	UKK/NIO_UKK_391/1/patches/NIO_UKK_391-1-4000_4000_0_600.tif	NIO_UKK_391	1	lymphoma	0	0	True Positive	True	0.9649103	0.03508969	Diffuse Large B-Cell Lymphoma	Lymphoma
UKK	UKK/NIO_UKK_391/1/patches/NIO_UKK_391-1-4000_0_0_600.tif	NIO_UKK_391	1	lymphoma	0	0	True Positive	True	0.9775164	0.022483554	Diffuse Large B-Cell Lymphoma	Lymphoma
UKK	UKK/NIO_UKK_391/3/patches/NIO_UKK_391-3-5000_1000_0_300.tif	NIO_UKK_391	3	lymphoma	0	0	True Positive	True	0.8449737	0.15502632	Diffuse Large B-Cell Lymphoma	Lymphoma
UKK	UKK/NIO_UKK_391/1/patches/NIO_UKK_391-1-4000_0_600_0.tif	NIO_UKK_391	1	lymphoma	0	0	True Positive	True	0.9331872	0.06681283	Diffuse Large B-Cell Lymphoma	Lymphoma
UKK	UKK/NIO_UKK_391/1/patches/NIO_UKK_391-1-4000_1000_0_600.tif	NIO_UKK_391	1	lymphoma	0	0	True Positive	True	0.8892562	0.11074378	Diffuse Large B-Cell Lymphoma	Lymphoma
UKK	UKK/NIO_UKK_391/3/patches/NIO_UKK_391-3-5000_0_0_300.tif	NIO_UKK_391	3	lymphoma	0	0	True Positive	True	0.8077522	0.19224785	Diffuse Large B-Cell Lymphoma	Lymphoma
UKK	UKK/NIO_UKK_391/3/patches/NIO_UKK_391-3-4000_5000_600_600.tif	NIO_UKK_391	3	lymphoma	0	0	True Positive	True	0.95675516	0.043244876	Diffuse Large B-Cell Lymphoma	Lymphoma
UKK	UKK/NIO_UKK_391/3/patches/NIO_UKK_391-3-4000_4000_600_300.tif	NIO_UKK_391	3	lymphoma	0	0	True Positive	True	0.70567113	0.29432887	Diffuse Large B-Cell Lymphoma	Lymphoma
UKK	UKK/NIO_UKK_391/3/patches/NIO_UKK_391-3-4000_4000_300_300.tif	NIO_UKK_391	3	lymphoma	0	0	True Positive	True	0.79521954	0.20478047	Diffuse Large B-Cell Lymphoma	Lymphoma
UKK	UKK/NIO_UKK_391/3/patches/NIO_UKK_391-3-4000_4000_300_0.tif	NIO_UKK_391	3	lymphoma	0	0	True Positive	True	0.9019809	0.09801911	Diffuse Large B-Cell Lymphoma	Lymphoma
UKK	UKK/NIO_UKK_391/3/patches/NIO_UKK_391-3-5000_1000_0_600.tif	NIO_UKK_391	3	lymphoma	0	0	True Positive	True	0.7590935	0.24090646	Diffuse Large B-Cell Lymphoma	Lymphoma
UKK	UKK/NIO_UKK_391/3/patches/NIO_UKK_391-3-1000_0_0_600.tif	NIO_UKK_391	3	lymphoma	0	0	True Positive	True	0.51212966	0.4878703	Diffuse Large B-Cell Lymphoma	Lymphoma
UKK	UKK/NIO_UKK_391/3/patches/NIO_UKK_391-3-1000_0_0_0.tif	NIO_UKK_391	3	lymphoma	0	0	True Positive	True	0.91687715	0.08312284	Diffuse Large B-Cell Lymphoma	Lymphoma
UKK	UKK/NIO_UKK_391/1/patches/NIO_UKK_391-1-4000_2000_600_0.tif	NIO_UKK_391	1	lymphoma	0	0	True Positive	True	0.938537	0.061463017	Diffuse Large B-Cell Lymphoma	Lymphoma
UKK	UKK/NIO_UKK_391/1/patches/NIO_UKK_391-1-4000_2000_300_600.tif	NIO_UKK_391	1	lymphoma	0	0	True Positive	True	0.93005097	0.06994906	Diffuse Large B-Cell Lymphoma	Lymphoma
UKK	UKK/NIO_UKK_391/1/patches/NIO_UKK_391-1-4000_2000_300_300.tif	NIO_UKK_391	1	lymphoma	0	0	True Positive	True	0.9087224	0.09127759	Diffuse Large B-Cell Lymphoma	Lymphoma
UKK	UKK/NIO_UKK_391/1/patches/NIO_UKK_391-1-4000_2000_300_0.tif	NIO_UKK_391	1	lymphoma	0	0	True Positive	True	0.8872651	0.11273487	Diffuse Large B-Cell Lymphoma	Lymphoma
UKK	UKK/NIO_UKK_391/1/patches/NIO_UKK_391-1-4000_2000_0_600.tif	NIO_UKK_391	1	lymphoma	0	0	True Positive	True	0.88362134	0.11637863	Diffuse Large B-Cell Lymphoma	Lymphoma
UKK	UKK/NIO_UKK_391/1/patches/NIO_UKK_391-1-4000_2000_0_300.tif	NIO_UKK_391	1	lymphoma	0	0	True Positive	True	0.83348584	0.1665142	Diffuse Large B-Cell Lymphoma	Lymphoma
UKK	UKK/NIO_UKK_391/1/patches/NIO_UKK_391-1-4000_2000_0_0.tif	NIO_UKK_391	1	lymphoma	0	0	True Positive	True	0.83888286	0.16111717	Diffuse Large B-Cell Lymphoma	Lymphoma
UKK	UKK/NIO_UKK_391/1/patches/NIO_UKK_391-1-4000_2000_600_600.tif	NIO_UKK_391	1	lymphoma	0	0	True Positive	True	0.9205944	0.07940558	Diffuse Large B-Cell Lymphoma	Lymphoma
UKK	UKK/NIO_UKK_391/1/patches/NIO_UKK_391-1-4000_1000_600_600.tif	NIO_UKK_391	1	lymphoma	0	0	True Positive	True	0.93113655	0.0688635	Diffuse Large B-Cell Lymphoma	Lymphoma
UKK	UKK/NIO_UKK_391/1/patches/NIO_UKK_391-1-4000_0_600_300.tif	NIO_UKK_391	1	lymphoma	0	0	True Positive	True	0.956416	0.043584052	Diffuse Large B-Cell Lymphoma	Lymphoma
UKK	UKK/NIO_UKK_391/3/patches/NIO_UKK_391-3-0_4000_300_300.tif	NIO_UKK_391	3	lymphoma	0	0	True Positive	True	0.68915415	0.31084588	Diffuse Large B-Cell Lymphoma	Lymphoma
UKK	UKK/NIO_UKK_391/3/patches/NIO_UKK_391-3-0_4000_0_600.tif	NIO_UKK_391	3	lymphoma	0	0	True Positive	True	0.94626904	0.05373089	Diffuse Large B-Cell Lymphoma	Lymphoma
UKK	UKK/NIO_UKK_391/3/patches/NIO_UKK_391-3-1000_0_600_600.tif	NIO_UKK_391	3	lymphoma	0	0	True Positive	True	0.83361244	0.16638757	Diffuse Large B-Cell Lymphoma	Lymphoma
UKK	UKK/NIO_UKK_391/3/patches/NIO_UKK_391-3-3000_1000_0_300.tif	NIO_UKK_391	3	lymphoma	0	0	True Positive	True	0.71607035	0.2839297	Diffuse Large B-Cell Lymphoma	Lymphoma
UKK	UKK/NIO_UKK_391/3/patches/NIO_UKK_391-3-3000_1000_300_600.tif	NIO_UKK_391	3	lymphoma	0	0	True Positive	True	0.709449	0.29055098	Diffuse Large B-Cell Lymphoma	Lymphoma
UKK	UKK/NIO_UKK_391/3/patches/NIO_UKK_391-3-3000_1000_600_0.tif	NIO_UKK_391	3	lymphoma	0	0	True Positive	True	0.7744252	0.2255748	Diffuse Large B-Cell Lymphoma	Lymphoma
UKK	UKK/NIO_UKK_391/3/patches/NIO_UKK_391-3-3000_1000_600_300.tif	NIO_UKK_391	3	lymphoma	0	0	True Positive	True	0.9375232	0.06247678	Diffuse Large B-Cell Lymphoma	Lymphoma
UKK	UKK/NIO_UKK_391/3/patches/NIO_UKK_391-3-3000_2000_300_300.tif	NIO_UKK_391	3	lymphoma	0	0	True Positive	True	0.68159443	0.3184056	Diffuse Large B-Cell Lymphoma	Lymphoma
UKK	UKK/NIO_UKK_391/3/patches/NIO_UKK_391-3-3000_2000_600_300.tif	NIO_UKK_391	3	lymphoma	0	0	True Positive	True	0.7490875	0.2509125	Diffuse Large B-Cell Lymphoma	Lymphoma
UKK	UKK/NIO_UKK_391/3/patches/NIO_UKK_391-3-3000_3000_0_600.tif	NIO_UKK_391	3	lymphoma	0	0	True Positive	True	0.9547577	0.045242332	Diffuse Large B-Cell Lymphoma	Lymphoma
UKK	UKK/NIO_UKK_391/3/patches/NIO_UKK_391-3-3000_0_600_0.tif	NIO_UKK_391	3	lymphoma	0	0	True Positive	True	0.80909914	0.19090082	Diffuse Large B-Cell Lymphoma	Lymphoma
UKK	UKK/NIO_UKK_391/3/patches/NIO_UKK_391-3-3000_1000_0_0.tif	NIO_UKK_391	3	lymphoma	0	0	True Positive	True	0.79283005	0.20716998	Diffuse Large B-Cell Lymphoma	Lymphoma
UKK	UKK/NIO_UKK_391/3/patches/NIO_UKK_391-3-3000_3000_300_0.tif	NIO_UKK_391	3	lymphoma	0	0	True Positive	True	0.78508264	0.21491736	Diffuse Large B-Cell Lymphoma	Lymphoma
UKK	UKK/NIO_UKK_391/3/patches/NIO_UKK_391-3-3000_3000_600_300.tif	NIO_UKK_391	3	lymphoma	0	0	True Positive	True	0.6672544	0.3327456	Diffuse Large B-Cell Lymphoma	Lymphoma
UKK	UKK/NIO_UKK_391/3/patches/NIO_UKK_391-3-3000_3000_600_600.tif	NIO_UKK_391	3	lymphoma	0	0	True Positive	True	0.8550165	0.14498354	Diffuse Large B-Cell Lymphoma	Lymphoma
UKK	UKK/NIO_UKK_391/3/patches/NIO_UKK_391-3-3000_4000_0_0.tif	NIO_UKK_391	3	lymphoma	0	0	True Positive	True	0.9242826	0.075717345	Diffuse Large B-Cell Lymphoma	Lymphoma
UKK	UKK/NIO_UKK_391/3/patches/NIO_UKK_391-3-3000_4000_0_300.tif	NIO_UKK_391	3	lymphoma	0	0	True Positive	True	0.9359292	0.06407084	Diffuse Large B-Cell Lymphoma	Lymphoma
UKK	UKK/NIO_UKK_391/3/patches/NIO_UKK_391-3-3000_4000_0_600.tif	NIO_UKK_391	3	lymphoma	0	0	True Positive	True	0.94407386	0.05592612	Diffuse Large B-Cell Lymphoma	Lymphoma
UKK	UKK/NIO_UKK_391/3/patches/NIO_UKK_391-3-3000_0_600_300.tif	NIO_UKK_391	3	lymphoma	0	0	True Positive	True	0.7138117	0.28618827	Diffuse Large B-Cell Lymphoma	Lymphoma
UKK	UKK/NIO_UKK_391/3/patches/NIO_UKK_391-3-3000_0_300_600.tif	NIO_UKK_391	3	lymphoma	0	0	True Positive	True	0.752675	0.24732496	Diffuse Large B-Cell Lymphoma	Lymphoma
UKK	UKK/NIO_UKK_391/3/patches/NIO_UKK_391-3-2000_3000_600_0.tif	NIO_UKK_391	3	lymphoma	0	0	True Positive	True	0.69565046	0.30434957	Diffuse Large B-Cell Lymphoma	Lymphoma
UKK	UKK/NIO_UKK_391/3/patches/NIO_UKK_391-3-3000_3000_300_600.tif	NIO_UKK_391	3	lymphoma	0	0	True Positive	True	0.9401456	0.059854392	Diffuse Large B-Cell Lymphoma	Lymphoma
UKK	UKK/NIO_UKK_391/3/patches/NIO_UKK_391-3-2000_4000_600_600.tif	NIO_UKK_391	3	lymphoma	0	0	True Positive	True	0.87910545	0.120894514	Diffuse Large B-Cell Lymphoma	Lymphoma
UKK	UKK/NIO_UKK_391/3/patches/NIO_UKK_391-3-3000_3000_0_300.tif	NIO_UKK_391	3	lymphoma	0	0	True Positive	True	0.9303428	0.0696572	Diffuse Large B-Cell Lymphoma	Lymphoma
UKK	UKK/NIO_UKK_391/3/patches/NIO_UKK_391-3-2000_2000_600_600.tif	NIO_UKK_391	3	lymphoma	0	0	True Positive	True	0.5811561	0.41884395	Diffuse Large B-Cell Lymphoma	Lymphoma
UKK	UKK/NIO_UKK_391/3/patches/NIO_UKK_391-3-2000_2000_300_600.tif	NIO_UKK_391	3	lymphoma	0	0	True Positive	True	0.7536333	0.24636663	Diffuse Large B-Cell Lymphoma	Lymphoma
UKK	UKK/NIO_UKK_391/3/patches/NIO_UKK_391-3-1000_1000_600_0.tif	NIO_UKK_391	3	lymphoma	0	0	True Positive	True	0.6796516	0.32034835	Diffuse Large B-Cell Lymphoma	Lymphoma
UKK	UKK/NIO_UKK_391/3/patches/NIO_UKK_391-3-1000_0_300_300.tif	NIO_UKK_391	3	lymphoma	0	0	True Positive	True	0.8753911	0.12460887	Diffuse Large B-Cell Lymphoma	Lymphoma
UKK	UKK/NIO_UKK_391/3/patches/NIO_UKK_391-3-1000_0_600_0.tif	NIO_UKK_391	3	lymphoma	0	0	True Positive	True	0.85093445	0.14906557	Diffuse Large B-Cell Lymphoma	Lymphoma
UKK	UKK/NIO_UKK_391/3/patches/NIO_UKK_391-3-1000_0_600_300.tif	NIO_UKK_391	3	lymphoma	0	0	True Positive	True	0.92080086	0.07919913	Diffuse Large B-Cell Lymphoma	Lymphoma
UKK	UKK/NIO_UKK_391/3/patches/NIO_UKK_391-3-1000_1000_300_0.tif	NIO_UKK_391	3	lymphoma	0	0	True Positive	True	0.5101251	0.4898749	Diffuse Large B-Cell Lymphoma	Lymphoma
UKK	UKK/NIO_UKK_391/3/patches/NIO_UKK_391-3-1000_1000_300_300.tif	NIO_UKK_391	3	lymphoma	0	0	True Positive	True	0.7877472	0.21225283	Diffuse Large B-Cell Lymphoma	Lymphoma
UKK	UKK/NIO_UKK_391/3/patches/NIO_UKK_391-3-1000_1000_300_600.tif	NIO_UKK_391	3	lymphoma	0	0	True Positive	True	0.69047385	0.30952618	Diffuse Large B-Cell Lymphoma	Lymphoma
UKK	UKK/NIO_UKK_391/3/patches/NIO_UKK_391-3-3000_4000_300_0.tif	NIO_UKK_391	3	lymphoma	0	0	True Positive	True	0.7505682	0.24943179	Diffuse Large B-Cell Lymphoma	Lymphoma
UKK	UKK/NIO_UKK_391/3/patches/NIO_UKK_391-3-1000_1000_600_300.tif	NIO_UKK_391	3	lymphoma	0	0	True Positive	True	0.73521614	0.26478386	Diffuse Large B-Cell Lymphoma	Lymphoma
UKK	UKK/NIO_UKK_391/3/patches/NIO_UKK_391-3-1000_2000_0_300.tif	NIO_UKK_391	3	lymphoma	0	0	True Positive	True	0.7731657	0.2268343	Diffuse Large B-Cell Lymphoma	Lymphoma
UKK	UKK/NIO_UKK_391/3/patches/NIO_UKK_391-3-1000_2000_0_600.tif	NIO_UKK_391	3	lymphoma	0	0	True Positive	True	0.72767884	0.27232116	Diffuse Large B-Cell Lymphoma	Lymphoma
UKK	UKK/NIO_UKK_391/3/patches/NIO_UKK_391-3-1000_2000_300_0.tif	NIO_UKK_391	3	lymphoma	0	0	True Positive	True	0.6928016	0.30719838	Diffuse Large B-Cell Lymphoma	Lymphoma
UKK	UKK/NIO_UKK_391/3/patches/NIO_UKK_391-3-1000_2000_300_300.tif	NIO_UKK_391	3	lymphoma	0	0	True Positive	True	0.93269527	0.06730471	Diffuse Large B-Cell Lymphoma	Lymphoma
UKK	UKK/NIO_UKK_391/3/patches/NIO_UKK_391-3-1000_2000_300_600.tif	NIO_UKK_391	3	lymphoma	0	0	True Positive	True	0.66765064	0.33234936	Diffuse Large B-Cell Lymphoma	Lymphoma
UKK	UKK/NIO_UKK_391/3/patches/NIO_UKK_391-3-1000_2000_600_300.tif	NIO_UKK_391	3	lymphoma	0	0	True Positive	True	0.63186204	0.368138	Diffuse Large B-Cell Lymphoma	Lymphoma
UKK	UKK/NIO_UKK_391/3/patches/NIO_UKK_391-3-1000_2000_600_600.tif	NIO_UKK_391	3	lymphoma	0	0	True Positive	True	0.86989725	0.13010274	Diffuse Large B-Cell Lymphoma	Lymphoma
UKK	UKK/NIO_UKK_391/3/patches/NIO_UKK_391-3-2000_1000_600_300.tif	NIO_UKK_391	3	lymphoma	0	0	True Positive	True	0.81648827	0.18351172	Diffuse Large B-Cell Lymphoma	Lymphoma
UKK	UKK/NIO_UKK_391/3/patches/NIO_UKK_391-3-1000_3000_0_0.tif	NIO_UKK_391	3	lymphoma	0	0	True Positive	True	0.89292824	0.10707175	Diffuse Large B-Cell Lymphoma	Lymphoma
UKK	UKK/NIO_UKK_391/3/patches/NIO_UKK_391-3-1000_3000_0_300.tif	NIO_UKK_391	3	lymphoma	0	0	True Positive	True	0.8255381	0.17446193	Diffuse Large B-Cell Lymphoma	Lymphoma
UKK	UKK/NIO_UKK_391/3/patches/NIO_UKK_391-3-2000_3000_600_300.tif	NIO_UKK_391	3	lymphoma	0	0	True Positive	True	0.92211264	0.07788741	Diffuse Large B-Cell Lymphoma	Lymphoma
UKK	UKK/NIO_UKK_391/3/patches/NIO_UKK_391-3-2000_4000_0_0.tif	NIO_UKK_391	3	lymphoma	0	0	True Positive	True	0.6358229	0.3641771	Diffuse Large B-Cell Lymphoma	Lymphoma
UKK	UKK/NIO_UKK_391/1/patches/NIO_UKK_391-1-2000_0_300_300.tif	NIO_UKK_391	1	lymphoma	0	0	True Positive	True	0.9331763	0.06682375	Diffuse Large B-Cell Lymphoma	Lymphoma
UKK	UKK/NIO_UKK_391/1/patches/NIO_UKK_391-1-2000_0_0_300.tif	NIO_UKK_391	1	lymphoma	0	0	True Positive	True	0.9106468	0.08935323	Diffuse Large B-Cell Lymphoma	Lymphoma
UKK	UKK/NIO_UKK_391/1/patches/NIO_UKK_391-1-2000_0_0_0.tif	NIO_UKK_391	1	lymphoma	0	0	True Positive	True	0.9451826	0.05481742	Diffuse Large B-Cell Lymphoma	Lymphoma
UKK	UKK/NIO_UKK_391/1/patches/NIO_UKK_391-1-1000_5000_600_600.tif	NIO_UKK_391	1	lymphoma	0	0	True Positive	True	0.779315	0.22068502	Diffuse Large B-Cell Lymphoma	Lymphoma
UKK	UKK/NIO_UKK_391/1/patches/NIO_UKK_391-1-2000_1000_0_600.tif	NIO_UKK_391	1	lymphoma	0	0	True Positive	True	0.93452054	0.06547939	Diffuse Large B-Cell Lymphoma	Lymphoma
UKK	UKK/NIO_UKK_391/1/patches/NIO_UKK_391-1-1000_5000_600_300.tif	NIO_UKK_391	1	lymphoma	0	0	True Positive	True	0.9113464	0.08865365	Diffuse Large B-Cell Lymphoma	Lymphoma
UKK	UKK/NIO_UKK_391/1/patches/NIO_UKK_391-1-1000_5000_300_600.tif	NIO_UKK_391	1	lymphoma	0	0	True Positive	True	0.54688543	0.4531146	Diffuse Large B-Cell Lymphoma	Lymphoma
UKK	UKK/NIO_UKK_391/1/patches/NIO_UKK_391-1-1000_5000_300_300.tif	NIO_UKK_391	1	lymphoma	0	0	True Positive	True	0.59224886	0.40775117	Diffuse Large B-Cell Lymphoma	Lymphoma
UKK	UKK/NIO_UKK_391/1/patches/NIO_UKK_391-1-2000_0_600_0.tif	NIO_UKK_391	1	lymphoma	0	0	True Positive	True	0.8204499	0.17955005	Diffuse Large B-Cell Lymphoma	Lymphoma
UKK	UKK/NIO_UKK_391/1/patches/NIO_UKK_391-1-1000_5000_300_0.tif	NIO_UKK_391	1	lymphoma	0	0	True Positive	True	0.7381373	0.2618627	Diffuse Large B-Cell Lymphoma	Lymphoma
UKK	UKK/NIO_UKK_391/1/patches/NIO_UKK_391-1-1000_4000_600_600.tif	NIO_UKK_391	1	lymphoma	0	0	True Positive	True	0.8128862	0.1871138	Diffuse Large B-Cell Lymphoma	Lymphoma
UKK	UKK/NIO_UKK_391/1/patches/NIO_UKK_391-1-1000_4000_600_300.tif	NIO_UKK_391	1	lymphoma	0	0	True Positive	True	0.85242504	0.14757495	Diffuse Large B-Cell Lymphoma	Lymphoma
UKK	UKK/NIO_UKK_391/1/patches/NIO_UKK_391-1-1000_4000_300_600.tif	NIO_UKK_391	1	lymphoma	0	0	True Positive	True	0.75139564	0.24860434	Diffuse Large B-Cell Lymphoma	Lymphoma
UKK	UKK/NIO_UKK_391/1/patches/NIO_UKK_391-1-1000_5000_600_0.tif	NIO_UKK_391	1	lymphoma	0	0	True Positive	True	0.9284477	0.07155226	Diffuse Large B-Cell Lymphoma	Lymphoma
UKK	UKK/NIO_UKK_391/1/patches/NIO_UKK_391-1-1000_3000_600_600.tif	NIO_UKK_391	1	lymphoma	0	0	True Positive	True	0.9126437	0.08735637	Diffuse Large B-Cell Lymphoma	Lymphoma
UKK	UKK/NIO_UKK_391/3/patches/NIO_UKK_391-3-5000_5000_0_0.tif	NIO_UKK_391	3	lymphoma	0	0	True Positive	True	0.83962345	0.1603766	Diffuse Large B-Cell Lymphoma	Lymphoma
UKK	UKK/NIO_UKK_391/1/patches/NIO_UKK_391-1-2000_2000_0_0.tif	NIO_UKK_391	1	lymphoma	0	0	True Positive	True	0.8020752	0.19792473	Diffuse Large B-Cell Lymphoma	Lymphoma
UKK	UKK/NIO_UKK_391/1/patches/NIO_UKK_391-1-2000_4000_600_600.tif	NIO_UKK_391	1	lymphoma	0	0	True Positive	True	0.8267813	0.17321874	Diffuse Large B-Cell Lymphoma	Lymphoma
UKK	UKK/NIO_UKK_391/1/patches/NIO_UKK_391-1-1000_5000_0_600.tif	NIO_UKK_391	1	lymphoma	0	0	True Positive	True	0.569408	0.430592	Diffuse Large B-Cell Lymphoma	Lymphoma
UKK	UKK/NIO_UKK_391/3/patches/NIO_UKK_391-3-2000_3000_600_600.tif	NIO_UKK_391	3	lymphoma	0	0	True Positive	True	0.93606895	0.06393102	Diffuse Large B-Cell Lymphoma	Lymphoma
UKK	UKK/NIO_UKK_391/1/patches/NIO_UKK_391-1-2000_0_600_600.tif	NIO_UKK_391	1	lymphoma	0	0	True Positive	True	0.9172611	0.08273888	Diffuse Large B-Cell Lymphoma	Lymphoma
UKK	UKK/NIO_UKK_391/1/patches/NIO_UKK_391-1-2000_5000_300_300.tif	NIO_UKK_391	1	lymphoma	0	0	True Positive	True	0.9223345	0.07766553	Diffuse Large B-Cell Lymphoma	Lymphoma
UKK	UKK/NIO_UKK_391/3/patches/NIO_UKK_391-3-2000_4000_300_0.tif	NIO_UKK_391	3	lymphoma	0	0	True Positive	True	0.5843531	0.41564697	Diffuse Large B-Cell Lymphoma	Lymphoma
UKK	UKK/NIO_UKK_391/3/patches/NIO_UKK_391-3-2000_4000_300_300.tif	NIO_UKK_391	3	lymphoma	0	0	True Positive	True	0.622381	0.37761906	Diffuse Large B-Cell Lymphoma	Lymphoma
UKK	UKK/NIO_UKK_391/3/patches/NIO_UKK_391-3-2000_4000_600_0.tif	NIO_UKK_391	3	lymphoma	0	0	True Positive	True	0.95260316	0.04739689	Diffuse Large B-Cell Lymphoma	Lymphoma
UKK	UKK/NIO_UKK_391/3/patches/NIO_UKK_391-3-2000_4000_600_300.tif	NIO_UKK_391	3	lymphoma	0	0	True Positive	True	0.94598156	0.054018453	Diffuse Large B-Cell Lymphoma	Lymphoma
UKK	UKK/NIO_UKK_391/3/patches/NIO_UKK_391-3-2000_5000_0_0.tif	NIO_UKK_391	3	lymphoma	0	0	True Positive	True	0.7058031	0.2941969	Diffuse Large B-Cell Lymphoma	Lymphoma
UKK	UKK/NIO_UKK_391/3/patches/NIO_UKK_391-3-3000_0_300_300.tif	NIO_UKK_391	3	lymphoma	0	0	True Positive	True	0.61524725	0.38475272	Diffuse Large B-Cell Lymphoma	Lymphoma
UKK	UKK/NIO_UKK_391/3/patches/NIO_UKK_391-3-2000_5000_300_0.tif	NIO_UKK_391	3	lymphoma	0	0	True Positive	True	0.6745841	0.3254159	Diffuse Large B-Cell Lymphoma	Lymphoma
UKK	UKK/NIO_UKK_391/3/patches/NIO_UKK_391-3-2000_5000_600_0.tif	NIO_UKK_391	3	lymphoma	0	0	True Positive	True	0.81073403	0.18926601	Diffuse Large B-Cell Lymphoma	Lymphoma
UKK	UKK/NIO_UKK_391/1/patches/NIO_UKK_391-1-2000_1000_0_300.tif	NIO_UKK_391	1	lymphoma	0	0	True Positive	True	0.9294792	0.07052084	Diffuse Large B-Cell Lymphoma	Lymphoma
UKK	UKK/NIO_UKK_391/3/patches/NIO_UKK_391-3-2000_5000_600_300.tif	NIO_UKK_391	3	lymphoma	0	0	True Positive	True	0.50535834	0.49464166	Diffuse Large B-Cell Lymphoma	Lymphoma
UKK	UKK/NIO_UKK_391/3/patches/NIO_UKK_391-3-3000_0_0_300.tif	NIO_UKK_391	3	lymphoma	0	0	True Positive	True	0.7202877	0.27971232	Diffuse Large B-Cell Lymphoma	Lymphoma
UKK	UKK/NIO_UKK_391/3/patches/NIO_UKK_391-3-3000_0_0_600.tif	NIO_UKK_391	3	lymphoma	0	0	True Positive	True	0.81689507	0.18310492	Diffuse Large B-Cell Lymphoma	Lymphoma
UKK	UKK/NIO_UKK_391/3/patches/NIO_UKK_391-3-3000_0_300_0.tif	NIO_UKK_391	3	lymphoma	0	0	True Positive	True	0.84234273	0.15765728	Diffuse Large B-Cell Lymphoma	Lymphoma
UKK	UKK/NIO_UKK_391/3/patches/NIO_UKK_391-3-3000_0_600_600.tif	NIO_UKK_391	3	lymphoma	0	1	False Negative	False	0.3475533	0.6524467	Diffuse Large B-Cell Lymphoma	Lymphoma
UKK	UKK/NIO_UKK_391/3/patches/NIO_UKK_391-3-2000_5000_300_300.tif	NIO_UKK_391	3	lymphoma	0	1	False Negative	False	0.46636114	0.53363883	Diffuse Large B-Cell Lymphoma	Lymphoma
UKK	UKK/NIO_UKK_391/1/patches/NIO_UKK_391-1-2000_5000_0_0.tif	NIO_UKK_391	1	lymphoma	0	0	True Positive	True	0.9275346	0.07246537	Diffuse Large B-Cell Lymphoma	Lymphoma
UKK	UKK/NIO_UKK_391/1/patches/NIO_UKK_391-1-2000_5000_0_300.tif	NIO_UKK_391	1	lymphoma	0	0	True Positive	True	0.92580825	0.074191734	Diffuse Large B-Cell Lymphoma	Lymphoma
UKK	UKK/NIO_UKK_391/1/patches/NIO_UKK_391-1-2000_5000_300_0.tif	NIO_UKK_391	1	lymphoma	0	0	True Positive	True	0.9327194	0.06728054	Diffuse Large B-Cell Lymphoma	Lymphoma
UKK	UKK/NIO_UKK_391/3/patches/NIO_UKK_391-3-3000_0_0_0.tif	NIO_UKK_391	3	lymphoma	0	0	True Positive	True	0.56281334	0.4371867	Diffuse Large B-Cell Lymphoma	Lymphoma
UKK	UKK/NIO_UKK_391/3/patches/NIO_UKK_391-3-1000_3000_300_0.tif	NIO_UKK_391	3	lymphoma	0	0	True Positive	True	0.8610675	0.13893257	Diffuse Large B-Cell Lymphoma	Lymphoma
UKK	UKK/NIO_UKK_391/1/patches/NIO_UKK_391-1-3000_0_0_600.tif	NIO_UKK_391	1	lymphoma	0	0	True Positive	True	0.9498198	0.05018024	Diffuse Large B-Cell Lymphoma	Lymphoma
UKK	UKK/NIO_UKK_391/3/patches/NIO_UKK_391-3-2000_1000_300_0.tif	NIO_UKK_391	3	lymphoma	0	0	True Positive	True	0.8784455	0.12155457	Diffuse Large B-Cell Lymphoma	Lymphoma
UKK	UKK/NIO_UKK_391/1/patches/NIO_UKK_391-1-5000_2000_600_300.tif	NIO_UKK_391	1	lymphoma	0	0	True Positive	True	0.9282708	0.07172922	Diffuse Large B-Cell Lymphoma	Lymphoma
UKK	UKK/NIO_UKK_391/1/patches/NIO_UKK_391-1-5000_2000_600_0.tif	NIO_UKK_391	1	lymphoma	0	0	True Positive	True	0.9513917	0.04860836	Diffuse Large B-Cell Lymphoma	Lymphoma
UKK	UKK/NIO_UKK_391/1/patches/NIO_UKK_391-1-5000_2000_300_600.tif	NIO_UKK_391	1	lymphoma	0	0	True Positive	True	0.9558838	0.044116214	Diffuse Large B-Cell Lymphoma	Lymphoma
UKK	UKK/NIO_UKK_391/1/patches/NIO_UKK_391-1-5000_2000_300_300.tif	NIO_UKK_391	1	lymphoma	0	0	True Positive	True	0.87365496	0.12634502	Diffuse Large B-Cell Lymphoma	Lymphoma
UKK	UKK/NIO_UKK_391/1/patches/NIO_UKK_391-1-5000_2000_300_0.tif	NIO_UKK_391	1	lymphoma	0	0	True Positive	True	0.9401276	0.059872374	Diffuse Large B-Cell Lymphoma	Lymphoma
UKK	UKK/NIO_UKK_391/1/patches/NIO_UKK_391-1-5000_3000_0_300.tif	NIO_UKK_391	1	lymphoma	0	0	True Positive	True	0.897803	0.10219705	Diffuse Large B-Cell Lymphoma	Lymphoma
UKK	UKK/NIO_UKK_391/1/patches/NIO_UKK_391-1-5000_2000_0_600.tif	NIO_UKK_391	1	lymphoma	0	0	True Positive	True	0.95606804	0.043931946	Diffuse Large B-Cell Lymphoma	Lymphoma
UKK	UKK/NIO_UKK_391/3/patches/NIO_UKK_391-3-2000_5000_600_600.tif	NIO_UKK_391	3	lymphoma	0	1	False Negative	False	0.48551124	0.51448876	Diffuse Large B-Cell Lymphoma	Lymphoma
UKK	UKK/NIO_UKK_391/3/patches/NIO_UKK_391-3-2000_1000_600_0.tif	NIO_UKK_391	3	lymphoma	0	0	True Positive	True	0.7570733	0.24292669	Diffuse Large B-Cell Lymphoma	Lymphoma
UKK	UKK/NIO_UKK_391/1/patches/NIO_UKK_391-1-5000_1000_300_600.tif	NIO_UKK_391	1	lymphoma	0	0	True Positive	True	0.95664036	0.043359615	Diffuse Large B-Cell Lymphoma	Lymphoma
UKK	UKK/NIO_UKK_391/1/patches/NIO_UKK_391-1-5000_1000_300_300.tif	NIO_UKK_391	1	lymphoma	0	0	True Positive	True	0.8495374	0.15046263	Diffuse Large B-Cell Lymphoma	Lymphoma
UKK	UKK/NIO_UKK_391/1/patches/NIO_UKK_391-1-5000_1000_0_600.tif	NIO_UKK_391	1	lymphoma	0	0	True Positive	True	0.68119514	0.3188049	Diffuse Large B-Cell Lymphoma	Lymphoma
UKK	UKK/NIO_UKK_391/1/patches/NIO_UKK_391-1-5000_0_600_600.tif	NIO_UKK_391	1	lymphoma	0	0	True Positive	True	0.88799745	0.11200259	Diffuse Large B-Cell Lymphoma	Lymphoma
UKK	UKK/NIO_UKK_391/1/patches/NIO_UKK_391-1-4000_5000_600_600.tif	NIO_UKK_391	1	lymphoma	0	0	True Positive	True	0.96325046	0.036749594	Diffuse Large B-Cell Lymphoma	Lymphoma
UKK	UKK/NIO_UKK_391/1/patches/NIO_UKK_391-1-5000_2000_0_300.tif	NIO_UKK_391	1	lymphoma	0	0	True Positive	True	0.9210438	0.078956224	Diffuse Large B-Cell Lymphoma	Lymphoma
UKK	UKK/NIO_UKK_391/3/patches/NIO_UKK_391-3-3000_4000_600_300.tif	NIO_UKK_391	3	lymphoma	0	0	True Positive	True	0.67434543	0.3256545	Diffuse Large B-Cell Lymphoma	Lymphoma
UKK	UKK/NIO_UKK_391/1/patches/NIO_UKK_391-1-5000_1000_600_300.tif	NIO_UKK_391	1	lymphoma	0	0	True Positive	True	0.9182068	0.08179315	Diffuse Large B-Cell Lymphoma	Lymphoma
UKK	UKK/NIO_UKK_391/3/patches/NIO_UKK_391-3-0_0_600_0.tif	NIO_UKK_391	3	lymphoma	0	0	True Positive	True	0.91532785	0.08467213	Diffuse Large B-Cell Lymphoma	Lymphoma
UKK	UKK/NIO_UKK_391/1/patches/NIO_UKK_391-1-5000_2000_600_600.tif	NIO_UKK_391	1	lymphoma	0	0	True Positive	True	0.91526455	0.08473548	Diffuse Large B-Cell Lymphoma	Lymphoma
UKK	UKK/NIO_UKK_391/3/patches/NIO_UKK_391-3-0_0_300_600.tif	NIO_UKK_391	3	lymphoma	0	0	True Positive	True	0.9588765	0.041123535	Diffuse Large B-Cell Lymphoma	Lymphoma
UKK	UKK/NIO_UKK_391/1/patches/NIO_UKK_391-1-4000_5000_600_0.tif	NIO_UKK_391	1	lymphoma	0	0	True Positive	True	0.9533277	0.046672247	Diffuse Large B-Cell Lymphoma	Lymphoma
UKK	UKK/NIO_UKK_391/3/patches/NIO_UKK_391-3-4000_2000_300_600.tif	NIO_UKK_391	3	lymphoma	0	1	False Negative	False	0.31512845	0.68487155	Diffuse Large B-Cell Lymphoma	Lymphoma
UKK	UKK/NIO_UKK_391/3/patches/NIO_UKK_391-3-3000_1000_300_300.tif	NIO_UKK_391	3	lymphoma	0	1	False Negative	False	0.35065895	0.649341	Diffuse Large B-Cell Lymphoma	Lymphoma
UKK	UKK/NIO_UKK_391/3/patches/NIO_UKK_391-3-3000_1000_600_600.tif	NIO_UKK_391	3	lymphoma	0	1	False Negative	False	0.47632802	0.52367204	Diffuse Large B-Cell Lymphoma	Lymphoma
UKK	UKK/NIO_UKK_391/3/patches/NIO_UKK_391-3-3000_2000_0_600.tif	NIO_UKK_391	3	lymphoma	0	1	False Negative	False	0.4961944	0.5038056	Diffuse Large B-Cell Lymphoma	Lymphoma
UKK	UKK/NIO_UKK_391/3/patches/NIO_UKK_391-3-3000_2000_300_600.tif	NIO_UKK_391	3	lymphoma	0	1	False Negative	False	0.4146195	0.5853805	Diffuse Large B-Cell Lymphoma	Lymphoma
UKK	UKK/NIO_UKK_391/3/patches/NIO_UKK_391-3-3000_2000_600_600.tif	NIO_UKK_391	3	lymphoma	0	1	False Negative	False	0.20076329	0.7992367	Diffuse Large B-Cell Lymphoma	Lymphoma
UKK	UKK/NIO_UKK_391/1/patches/NIO_UKK_391-1-5000_3000_0_0.tif	NIO_UKK_391	1	lymphoma	0	0	True Positive	True	0.9466615	0.053338446	Diffuse Large B-Cell Lymphoma	Lymphoma
UKK	UKK/NIO_UKK_391/3/patches/NIO_UKK_391-3-3000_5000_300_300.tif	NIO_UKK_391	3	lymphoma	0	1	False Negative	False	0.4957892	0.50421077	Diffuse Large B-Cell Lymphoma	Lymphoma
UKK	UKK/NIO_UKK_391/3/patches/NIO_UKK_391-3-4000_1000_300_600.tif	NIO_UKK_391	3	lymphoma	0	1	False Negative	False	0.27702057	0.7229794	Diffuse Large B-Cell Lymphoma	Lymphoma
UKK	UKK/NIO_UKK_391/3/patches/NIO_UKK_391-3-4000_3000_0_300.tif	NIO_UKK_391	3	lymphoma	0	1	False Negative	False	0.3867934	0.61320657	Diffuse Large B-Cell Lymphoma	Lymphoma
UKK	UKK/NIO_UKK_391/3/patches/NIO_UKK_391-3-4000_3000_300_0.tif	NIO_UKK_391	3	lymphoma	0	1	False Negative	False	0.390507	0.60949296	Diffuse Large B-Cell Lymphoma	Lymphoma
UKK	UKK/NIO_UKK_391/3/patches/NIO_UKK_391-3-4000_3000_300_300.tif	NIO_UKK_391	3	lymphoma	0	1	False Negative	False	0.46429208	0.53570795	Diffuse Large B-Cell Lymphoma	Lymphoma
UKK	UKK/NIO_UKK_391/3/patches/NIO_UKK_391-3-4000_4000_300_600.tif	NIO_UKK_391	3	lymphoma	0	1	False Negative	False	0.43379036	0.5662096	Diffuse Large B-Cell Lymphoma	Lymphoma
UKK	UKK/NIO_UKK_391/3/patches/NIO_UKK_391-3-5000_4000_0_0.tif	NIO_UKK_391	3	lymphoma	0	1	False Negative	False	0.47147182	0.52852815	Diffuse Large B-Cell Lymphoma	Lymphoma
UKK	UKK/NIO_UKK_391/3/patches/NIO_UKK_391-3-0_0_600_300.tif	NIO_UKK_391	3	lymphoma	0	0	True Positive	True	0.79507536	0.20492464	Diffuse Large B-Cell Lymphoma	Lymphoma
UKK	UKK/NIO_UKK_391/3/patches/NIO_UKK_391-3-3000_5000_600_0.tif	NIO_UKK_391	3	lymphoma	0	1	False Negative	False	0.3532937	0.6467063	Diffuse Large B-Cell Lymphoma	Lymphoma
UKK	UKK/NIO_UKK_391/1/patches/NIO_UKK_391-1-5000_3000_300_0.tif	NIO_UKK_391	1	lymphoma	0	0	True Positive	True	0.9542093	0.04579067	Diffuse Large B-Cell Lymphoma	Lymphoma
UKK	UKK/NIO_UKK_391/1/patches/NIO_UKK_391-1-5000_1000_600_600.tif	NIO_UKK_391	1	lymphoma	0	0	True Positive	True	0.95321536	0.04678464	Diffuse Large B-Cell Lymphoma	Lymphoma
UKK	UKK/NIO_UKK_391/3/patches/NIO_UKK_391-3-1000_5000_0_300.tif	NIO_UKK_391	3	lymphoma	0	0	True Positive	True	0.96793056	0.03206942	Diffuse Large B-Cell Lymphoma	Lymphoma
UKK	UKK/NIO_UKK_391/1/patches/NIO_UKK_391-1-5000_5000_0_300.tif	NIO_UKK_391	1	lymphoma	0	0	True Positive	True	0.9010982	0.09890178	Diffuse Large B-Cell Lymphoma	Lymphoma
UKK	UKK/NIO_UKK_391/1/patches/NIO_UKK_391-1-5000_4000_300_600.tif	NIO_UKK_391	1	lymphoma	0	0	True Positive	True	0.9456673	0.05433274	Diffuse Large B-Cell Lymphoma	Lymphoma
UKK	UKK/NIO_UKK_391/1/patches/NIO_UKK_391-1-5000_4000_0_600.tif	NIO_UKK_391	1	lymphoma	0	0	True Positive	True	0.96953213	0.030467903	Diffuse Large B-Cell Lymphoma	Lymphoma
UKK	UKK/NIO_UKK_391/1/patches/NIO_UKK_391-1-5000_3000_600_300.tif	NIO_UKK_391	1	lymphoma	0	0	True Positive	True	0.9176136	0.08238643	Diffuse Large B-Cell Lymphoma	Lymphoma
UKK	UKK/NIO_UKK_391/1/patches/NIO_UKK_391-1-5000_5000_300_300.tif	NIO_UKK_391	1	lymphoma	0	0	True Positive	True	0.81833977	0.18166025	Diffuse Large B-Cell Lymphoma	Lymphoma
UKK	UKK/NIO_UKK_391/1/patches/NIO_UKK_391-1-5000_3000_600_0.tif	NIO_UKK_391	1	lymphoma	0	0	True Positive	True	0.8807374	0.11926266	Diffuse Large B-Cell Lymphoma	Lymphoma
UKK	UKK/NIO_UKK_391/3/patches/NIO_UKK_391-3-1000_5000_300_300.tif	NIO_UKK_391	3	lymphoma	0	0	True Positive	True	0.9606107	0.039389297	Diffuse Large B-Cell Lymphoma	Lymphoma
UKK	UKK/NIO_UKK_391/3/patches/NIO_UKK_391-3-1000_5000_300_600.tif	NIO_UKK_391	3	lymphoma	0	0	True Positive	True	0.94868225	0.05131774	Diffuse Large B-Cell Lymphoma	Lymphoma
UKK	UKK/NIO_UKK_391/3/patches/NIO_UKK_391-3-2000_0_600_600.tif	NIO_UKK_391	3	lymphoma	0	0	True Positive	True	0.90287364	0.09712635	Diffuse Large B-Cell Lymphoma	Lymphoma
UKK	UKK/NIO_UKK_391/3/patches/NIO_UKK_391-3-2000_0_0_600.tif	NIO_UKK_391	3	lymphoma	0	0	True Positive	True	0.7999858	0.20001423	Diffuse Large B-Cell Lymphoma	Lymphoma
UKK	UKK/NIO_UKK_391/3/patches/NIO_UKK_391-3-1000_3000_0_600.tif	NIO_UKK_391	3	lymphoma	0	0	True Positive	True	0.70371723	0.2962828	Diffuse Large B-Cell Lymphoma	Lymphoma
UKK	UKK/NIO_UKK_391/3/patches/NIO_UKK_391-3-2000_0_600_300.tif	NIO_UKK_391	3	lymphoma	0	0	True Positive	True	0.9440687	0.055931345	Diffuse Large B-Cell Lymphoma	Lymphoma
UKK	UKK/NIO_UKK_391/3/patches/NIO_UKK_391-3-2000_0_300_300.tif	NIO_UKK_391	3	lymphoma	0	0	True Positive	True	0.95301837	0.046981644	Diffuse Large B-Cell Lymphoma	Lymphoma
UKK	UKK/NIO_UKK_391/3/patches/NIO_UKK_391-3-2000_0_600_0.tif	NIO_UKK_391	3	lymphoma	0	0	True Positive	True	0.548344	0.45165604	Diffuse Large B-Cell Lymphoma	Lymphoma
UKK	UKK/NIO_UKK_391/3/patches/NIO_UKK_391-3-2000_0_300_600.tif	NIO_UKK_391	3	lymphoma	0	0	True Positive	True	0.94796544	0.05203458	Diffuse Large B-Cell Lymphoma	Lymphoma
UKK	UKK/NIO_UKK_391/1/patches/NIO_UKK_391-1-5000_5000_0_600.tif	NIO_UKK_391	1	lymphoma	0	0	True Positive	True	0.9153326	0.08466741	Diffuse Large B-Cell Lymphoma	Lymphoma
UKK	UKK/NIO_UKK_391/1/patches/NIO_UKK_391-1-5000_5000_300_0.tif	NIO_UKK_391	1	lymphoma	0	0	True Positive	True	0.93007886	0.06992119	Diffuse Large B-Cell Lymphoma	Lymphoma
UKK	UKK/NIO_UKK_391/1/patches/NIO_UKK_391-1-5000_5000_0_0.tif	NIO_UKK_391	1	lymphoma	0	0	True Positive	True	0.94956154	0.050438516	Diffuse Large B-Cell Lymphoma	Lymphoma
UKK	UKK/NIO_UKK_391/3/patches/NIO_UKK_391-3-1000_3000_600_0.tif	NIO_UKK_391	3	lymphoma	0	0	True Positive	True	0.9058521	0.09414795	Diffuse Large B-Cell Lymphoma	Lymphoma
UKK	UKK/NIO_UKK_391/3/patches/NIO_UKK_391-3-3000_4000_300_300.tif	NIO_UKK_391	3	lymphoma	0	0	True Positive	True	0.67287064	0.3271294	Diffuse Large B-Cell Lymphoma	Lymphoma
UKK	UKK/NIO_UKK_391/3/patches/NIO_UKK_391-3-0_0_0_0.tif	NIO_UKK_391	3	lymphoma	0	0	True Positive	True	0.9432723	0.056727685	Diffuse Large B-Cell Lymphoma	Lymphoma
UKK	UKK/NIO_UKK_391/3/patches/NIO_UKK_391-3-1000_0_300_0.tif	NIO_UKK_391	3	lymphoma	0	0	True Positive	True	0.77270484	0.22729518	Diffuse Large B-Cell Lymphoma	Lymphoma
UKK	UKK/NIO_UKK_391/3/patches/NIO_UKK_391-3-1000_5000_600_0.tif	NIO_UKK_391	3	lymphoma	0	0	True Positive	True	0.7248882	0.27511176	Diffuse Large B-Cell Lymphoma	Lymphoma
UKK	UKK/NIO_UKK_391/1/patches/NIO_UKK_391-1-5000_5000_300_600.tif	NIO_UKK_391	1	lymphoma	0	0	True Positive	True	0.7616966	0.23830342	Diffuse Large B-Cell Lymphoma	Lymphoma
UKK	UKK/NIO_UKK_391/3/patches/NIO_UKK_391-3-1000_3000_300_300.tif	NIO_UKK_391	3	lymphoma	0	0	True Positive	True	0.6947282	0.30527183	Diffuse Large B-Cell Lymphoma	Lymphoma
UKK	UKK/NIO_UKK_391/3/patches/NIO_UKK_391-3-0_0_300_0.tif	NIO_UKK_391	3	lymphoma	0	0	True Positive	True	0.81837904	0.18162093	Diffuse Large B-Cell Lymphoma	Lymphoma
UKK	UKK/NIO_UKK_391/3/patches/NIO_UKK_391-3-0_0_0_600.tif	NIO_UKK_391	3	lymphoma	0	0	True Positive	True	0.9111372	0.088862754	Diffuse Large B-Cell Lymphoma	Lymphoma
UKK	UKK/NIO_UKK_391/3/patches/NIO_UKK_391-3-0_0_0_300.tif	NIO_UKK_391	3	lymphoma	0	0	True Positive	True	0.96293914	0.037060797	Diffuse Large B-Cell Lymphoma	Lymphoma
UKK	UKK/NIO_UKK_391/3/patches/NIO_UKK_391-3-1000_3000_600_600.tif	NIO_UKK_391	3	lymphoma	0	0	True Positive	True	0.511928	0.48807195	Diffuse Large B-Cell Lymphoma	Lymphoma
UKK	UKK/NIO_UKK_391/3/patches/NIO_UKK_391-3-1000_4000_0_0.tif	NIO_UKK_391	3	lymphoma	0	0	True Positive	True	0.81690824	0.18309176	Diffuse Large B-Cell Lymphoma	Lymphoma
UKK	UKK/NIO_UKK_391/1/patches/NIO_UKK_391-1-5000_5000_600_300.tif	NIO_UKK_391	1	lymphoma	0	0	True Positive	True	0.647796	0.35220402	Diffuse Large B-Cell Lymphoma	Lymphoma
UKK	UKK/NIO_UKK_391/1/patches/NIO_UKK_391-1-5000_5000_600_0.tif	NIO_UKK_391	1	lymphoma	0	0	True Positive	True	0.9128719	0.08712809	Diffuse Large B-Cell Lymphoma	Lymphoma
UKK	UKK/NIO_UKK_391/1/patches/NIO_UKK_391-1-5000_3000_300_300.tif	NIO_UKK_391	1	lymphoma	0	0	True Positive	True	0.9657556	0.034244474	Diffuse Large B-Cell Lymphoma	Lymphoma
UKK	UKK/NIO_UKK_391/3/patches/NIO_UKK_391-3-0_0_300_300.tif	NIO_UKK_391	3	lymphoma	0	0	True Positive	True	0.89161706	0.108382985	Diffuse Large B-Cell Lymphoma	Lymphoma
UKK	UKK/NIO_UKK_40/1/patches/NIO_UKK_40-1-2000_2000_0_300.tif	NIO_UKK_40	1	lymphoma	0	0	True Positive	True	0.7943026	0.2056974	Diffuse Large B-Cell Lymphoma	Lymphoma
UKK	UKK/NIO_UKK_40/1/patches/NIO_UKK_40-1-2000_2000_300_600.tif	NIO_UKK_40	1	lymphoma	0	0	True Positive	True	0.96000016	0.03999989	Diffuse Large B-Cell Lymphoma	Lymphoma
UKK	UKK/NIO_UKK_40/1/patches/NIO_UKK_40-1-2000_2000_300_300.tif	NIO_UKK_40	1	lymphoma	0	0	True Positive	True	0.9788857	0.021114273	Diffuse Large B-Cell Lymphoma	Lymphoma
UKK	UKK/NIO_UKK_40/1/patches/NIO_UKK_40-1-1000_2000_300_300.tif	NIO_UKK_40	1	lymphoma	0	1	False Negative	False	0.11745338	0.8825466	Diffuse Large B-Cell Lymphoma	Lymphoma
UKK	UKK/NIO_UKK_40/1/patches/NIO_UKK_40-1-1000_3000_600_600.tif	NIO_UKK_40	1	lymphoma	0	1	False Negative	False	0.049627982	0.95037204	Diffuse Large B-Cell Lymphoma	Lymphoma
UKK	UKK/NIO_UKK_40/1/patches/NIO_UKK_40-1-2000_1000_0_600.tif	NIO_UKK_40	1	lymphoma	0	1	False Negative	False	0.41513675	0.58486325	Diffuse Large B-Cell Lymphoma	Lymphoma
UKK	UKK/NIO_UKK_40/1/patches/NIO_UKK_40-1-2000_2000_600_0.tif	NIO_UKK_40	1	lymphoma	0	0	True Positive	True	0.74048585	0.25951412	Diffuse Large B-Cell Lymphoma	Lymphoma
UKK	UKK/NIO_UKK_40/1/patches/NIO_UKK_40-1-0_2000_600_600.tif	NIO_UKK_40	1	lymphoma	0	0	True Positive	True	0.7629993	0.23700069	Diffuse Large B-Cell Lymphoma	Lymphoma
UKK	UKK/NIO_UKK_40/1/patches/NIO_UKK_40-1-2000_2000_0_600.tif	NIO_UKK_40	1	lymphoma	0	1	False Negative	False	0.193549	0.80645096	Diffuse Large B-Cell Lymphoma	Lymphoma
UKK	UKK/NIO_UKK_40/1/patches/NIO_UKK_40-1-3000_2000_0_300.tif	NIO_UKK_40	1	lymphoma	0	0	True Positive	True	0.8096268	0.19037324	Diffuse Large B-Cell Lymphoma	Lymphoma
UKK	UKK/NIO_UKK_40/1/patches/NIO_UKK_40-1-1000_1000_600_600.tif	NIO_UKK_40	1	lymphoma	0	0	True Positive	True	0.707317	0.292683	Diffuse Large B-Cell Lymphoma	Lymphoma
UKK	UKK/NIO_UKK_40/1/patches/NIO_UKK_40-1-2000_3000_600_300.tif	NIO_UKK_40	1	lymphoma	0	0	True Positive	True	0.95937675	0.04062324	Diffuse Large B-Cell Lymphoma	Lymphoma
UKK	UKK/NIO_UKK_40/1/patches/NIO_UKK_40-1-2000_3000_300_600.tif	NIO_UKK_40	1	lymphoma	0	0	True Positive	True	0.90932477	0.090675235	Diffuse Large B-Cell Lymphoma	Lymphoma
UKK	UKK/NIO_UKK_40/1/patches/NIO_UKK_40-1-2000_3000_300_300.tif	NIO_UKK_40	1	lymphoma	0	0	True Positive	True	0.9173431	0.0826569	Diffuse Large B-Cell Lymphoma	Lymphoma
UKK	UKK/NIO_UKK_40/1/patches/NIO_UKK_40-1-2000_3000_0_300.tif	NIO_UKK_40	1	lymphoma	0	0	True Positive	True	0.9343109	0.06568909	Diffuse Large B-Cell Lymphoma	Lymphoma
UKK	UKK/NIO_UKK_40/1/patches/NIO_UKK_40-1-2000_2000_600_300.tif	NIO_UKK_40	1	lymphoma	0	0	True Positive	True	0.88176316	0.11823688	Diffuse Large B-Cell Lymphoma	Lymphoma
UKK	UKK/NIO_UKK_40/1/patches/NIO_UKK_40-1-1000_1000_600_300.tif	NIO_UKK_40	1	lymphoma	0	0	True Positive	True	0.75003815	0.24996187	Diffuse Large B-Cell Lymphoma	Lymphoma
UKK	UKK/NIO_UKK_40/1/patches/NIO_UKK_40-1-1000_3000_600_300.tif	NIO_UKK_40	1	lymphoma	0	1	False Negative	False	0.27372575	0.7262742	Diffuse Large B-Cell Lymphoma	Lymphoma
UKK	UKK/NIO_UKK_40/1/patches/NIO_UKK_40-1-2000_1000_300_600.tif	NIO_UKK_40	1	lymphoma	0	0	True Positive	True	0.8288921	0.17110784	Diffuse Large B-Cell Lymphoma	Lymphoma
UKK	UKK/NIO_UKK_40/1/patches/NIO_UKK_40-1-1000_2000_0_600.tif	NIO_UKK_40	1	lymphoma	0	1	False Negative	False	0.47284895	0.52715105	Diffuse Large B-Cell Lymphoma	Lymphoma
UKK	UKK/NIO_UKK_40/1/patches/NIO_UKK_40-1-2000_1000_600_300.tif	NIO_UKK_40	1	lymphoma	0	0	True Positive	True	0.6422024	0.3577976	Diffuse Large B-Cell Lymphoma	Lymphoma
UKK	UKK/NIO_UKK_40/1/patches/NIO_UKK_40-1-1000_2000_600_300.tif	NIO_UKK_40	1	lymphoma	0	0	True Positive	True	0.6228338	0.37716624	Diffuse Large B-Cell Lymphoma	Lymphoma
UKK	UKK/NIO_UKK_40/1/patches/NIO_UKK_40-1-0_2000_600_300.tif	NIO_UKK_40	1	lymphoma	0	1	False Negative	False	0.318413	0.68158704	Diffuse Large B-Cell Lymphoma	Lymphoma
UKK	UKK/NIO_UKK_40/1/patches/NIO_UKK_40-1-1000_3000_300_300.tif	NIO_UKK_40	1	lymphoma	0	0	True Positive	True	0.5425728	0.45742723	Diffuse Large B-Cell Lymphoma	Lymphoma
UKK	UKK/NIO_UKK_40/1/patches/NIO_UKK_40-1-2000_3000_600_600.tif	NIO_UKK_40	1	lymphoma	0	0	True Positive	True	0.7612711	0.23872882	Diffuse Large B-Cell Lymphoma	Lymphoma
UKK	UKK/NIO_UKK_40/1/patches/NIO_UKK_40-1-1000_2000_300_600.tif	NIO_UKK_40	1	lymphoma	0	1	False Negative	False	0.14649294	0.85350704	Diffuse Large B-Cell Lymphoma	Lymphoma
UKK	UKK/NIO_UKK_462/1/patches/NIO_UKK_462-1-1000_0_0_600.tif	NIO_UKK_462	1	no_lymphoma	1	1	True Negative	True	0.029053768	0.9709462	Pilocytic astrocytoma	Pilocytic astrocytoma
UKK	UKK/NIO_UKK_462/1/patches/NIO_UKK_462-1-1000_0_300_0.tif	NIO_UKK_462	1	no_lymphoma	1	1	True Negative	True	0.010100595	0.98989946	Pilocytic astrocytoma	Pilocytic astrocytoma
UKK	UKK/NIO_UKK_462/1/patches/NIO_UKK_462-1-1000_0_300_600.tif	NIO_UKK_462	1	no_lymphoma	1	1	True Negative	True	0.008132898	0.9918671	Pilocytic astrocytoma	Pilocytic astrocytoma
UKK	UKK/NIO_UKK_462/1/patches/NIO_UKK_462-1-3000_2000_600_0.tif	NIO_UKK_462	1	no_lymphoma	1	1	True Negative	True	0.017702578	0.9822974	Pilocytic astrocytoma	Pilocytic astrocytoma
UKK	UKK/NIO_UKK_462/1/patches/NIO_UKK_462-1-3000_3000_300_600.tif	NIO_UKK_462	1	no_lymphoma	1	1	True Negative	True	0.005460616	0.99453944	Pilocytic astrocytoma	Pilocytic astrocytoma
UKK	UKK/NIO_UKK_462/1/patches/NIO_UKK_462-1-3000_2000_600_300.tif	NIO_UKK_462	1	no_lymphoma	1	1	True Negative	True	0.0077767195	0.9922233	Pilocytic astrocytoma	Pilocytic astrocytoma
UKK	UKK/NIO_UKK_462/1/patches/NIO_UKK_462-1-3000_2000_600_600.tif	NIO_UKK_462	1	no_lymphoma	1	1	True Negative	True	0.017344259	0.98265576	Pilocytic astrocytoma	Pilocytic astrocytoma
UKK	UKK/NIO_UKK_462/1/patches/NIO_UKK_462-1-3000_3000_0_0.tif	NIO_UKK_462	1	no_lymphoma	1	1	True Negative	True	0.011106086	0.9888939	Pilocytic astrocytoma	Pilocytic astrocytoma
UKK	UKK/NIO_UKK_462/1/patches/NIO_UKK_462-1-3000_3000_0_300.tif	NIO_UKK_462	1	no_lymphoma	1	1	True Negative	True	0.0026305187	0.9973694	Pilocytic astrocytoma	Pilocytic astrocytoma
UKK	UKK/NIO_UKK_462/1/patches/NIO_UKK_462-1-3000_3000_0_600.tif	NIO_UKK_462	1	no_lymphoma	1	1	True Negative	True	0.014272163	0.98572785	Pilocytic astrocytoma	Pilocytic astrocytoma
UKK	UKK/NIO_UKK_462/1/patches/NIO_UKK_462-1-3000_3000_300_0.tif	NIO_UKK_462	1	no_lymphoma	1	1	True Negative	True	0.023731228	0.97626877	Pilocytic astrocytoma	Pilocytic astrocytoma
UKK	UKK/NIO_UKK_462/1/patches/NIO_UKK_462-1-3000_3000_300_300.tif	NIO_UKK_462	1	no_lymphoma	1	1	True Negative	True	0.006528573	0.9934714	Pilocytic astrocytoma	Pilocytic astrocytoma
UKK	UKK/NIO_UKK_462/1/patches/NIO_UKK_462-1-3000_5000_600_300.tif	NIO_UKK_462	1	no_lymphoma	1	1	True Negative	True	0.0038273297	0.9961727	Pilocytic astrocytoma	Pilocytic astrocytoma
UKK	UKK/NIO_UKK_462/1/patches/NIO_UKK_462-1-4000_0_0_0.tif	NIO_UKK_462	1	no_lymphoma	1	1	True Negative	True	0.022292793	0.97770727	Pilocytic astrocytoma	Pilocytic astrocytoma
UKK	UKK/NIO_UKK_462/1/patches/NIO_UKK_462-1-4000_4000_300_300.tif	NIO_UKK_462	1	no_lymphoma	1	1	True Negative	True	0.0037346804	0.99626535	Pilocytic astrocytoma	Pilocytic astrocytoma
UKK	UKK/NIO_UKK_462/1/patches/NIO_UKK_462-1-4000_3000_300_300.tif	NIO_UKK_462	1	no_lymphoma	1	1	True Negative	True	0.008852583	0.99114746	Pilocytic astrocytoma	Pilocytic astrocytoma
UKK	UKK/NIO_UKK_462/1/patches/NIO_UKK_462-1-4000_2000_600_0.tif	NIO_UKK_462	1	no_lymphoma	1	1	True Negative	True	0.0070131705	0.99298686	Pilocytic astrocytoma	Pilocytic astrocytoma
UKK	UKK/NIO_UKK_462/1/patches/NIO_UKK_462-1-4000_2000_600_300.tif	NIO_UKK_462	1	no_lymphoma	1	1	True Negative	True	0.011605322	0.9883946	Pilocytic astrocytoma	Pilocytic astrocytoma
UKK	UKK/NIO_UKK_462/1/patches/NIO_UKK_462-1-3000_2000_300_300.tif	NIO_UKK_462	1	no_lymphoma	1	1	True Negative	True	0.0071646334	0.99283534	Pilocytic astrocytoma	Pilocytic astrocytoma
UKK	UKK/NIO_UKK_462/1/patches/NIO_UKK_462-1-4000_5000_0_0.tif	NIO_UKK_462	1	no_lymphoma	1	1	True Negative	True	0.0042655906	0.9957344	Pilocytic astrocytoma	Pilocytic astrocytoma
UKK	UKK/NIO_UKK_462/1/patches/NIO_UKK_462-1-3000_2000_300_0.tif	NIO_UKK_462	1	no_lymphoma	1	1	True Negative	True	0.018862486	0.9811375	Pilocytic astrocytoma	Pilocytic astrocytoma
UKK	UKK/NIO_UKK_462/1/patches/NIO_UKK_462-1-3000_2000_0_600.tif	NIO_UKK_462	1	no_lymphoma	1	1	True Negative	True	0.011985625	0.9880144	Pilocytic astrocytoma	Pilocytic astrocytoma
UKK	UKK/NIO_UKK_462/1/patches/NIO_UKK_462-1-4000_5000_600_600.tif	NIO_UKK_462	1	no_lymphoma	1	1	True Negative	True	0.0057206047	0.9942794	Pilocytic astrocytoma	Pilocytic astrocytoma
UKK	UKK/NIO_UKK_462/1/patches/NIO_UKK_462-1-5000_0_600_0.tif	NIO_UKK_462	1	no_lymphoma	1	1	True Negative	True	0.027067872	0.9729321	Pilocytic astrocytoma	Pilocytic astrocytoma
UKK	UKK/NIO_UKK_462/1/patches/NIO_UKK_462-1-4000_5000_600_300.tif	NIO_UKK_462	1	no_lymphoma	1	1	True Negative	True	0.00848404	0.991516	Pilocytic astrocytoma	Pilocytic astrocytoma
UKK	UKK/NIO_UKK_462/1/patches/NIO_UKK_462-1-4000_5000_300_600.tif	NIO_UKK_462	1	no_lymphoma	1	1	True Negative	True	0.005999386	0.9940006	Pilocytic astrocytoma	Pilocytic astrocytoma
UKK	UKK/NIO_UKK_462/1/patches/NIO_UKK_462-1-4000_5000_300_300.tif	NIO_UKK_462	1	no_lymphoma	1	1	True Negative	True	0.010660575	0.9893394	Pilocytic astrocytoma	Pilocytic astrocytoma
UKK	UKK/NIO_UKK_462/1/patches/NIO_UKK_462-1-4000_5000_300_0.tif	NIO_UKK_462	1	no_lymphoma	1	1	True Negative	True	0.02016096	0.9798391	Pilocytic astrocytoma	Pilocytic astrocytoma
UKK	UKK/NIO_UKK_462/1/patches/NIO_UKK_462-1-4000_5000_0_600.tif	NIO_UKK_462	1	no_lymphoma	1	1	True Negative	True	0.0035566858	0.99644333	Pilocytic astrocytoma	Pilocytic astrocytoma
UKK	UKK/NIO_UKK_462/1/patches/NIO_UKK_462-1-4000_2000_600_600.tif	NIO_UKK_462	1	no_lymphoma	1	1	True Negative	True	0.014789506	0.9852105	Pilocytic astrocytoma	Pilocytic astrocytoma
UKK	UKK/NIO_UKK_462/1/patches/NIO_UKK_462-1-4000_5000_0_300.tif	NIO_UKK_462	1	no_lymphoma	1	1	True Negative	True	0.006779716	0.9932202	Pilocytic astrocytoma	Pilocytic astrocytoma
UKK	UKK/NIO_UKK_462/1/patches/NIO_UKK_462-1-5000_3000_0_0.tif	NIO_UKK_462	1	no_lymphoma	1	1	True Negative	True	0.019474914	0.98052514	Pilocytic astrocytoma	Pilocytic astrocytoma
UKK	UKK/NIO_UKK_462/1/patches/NIO_UKK_462-1-4000_5000_600_0.tif	NIO_UKK_462	1	no_lymphoma	1	1	True Negative	True	0.01784172	0.9821583	Pilocytic astrocytoma	Pilocytic astrocytoma
UKK	UKK/NIO_UKK_462/1/patches/NIO_UKK_462-1-4000_4000_600_600.tif	NIO_UKK_462	1	no_lymphoma	1	1	True Negative	True	0.010057503	0.98994243	Pilocytic astrocytoma	Pilocytic astrocytoma
UKK	UKK/NIO_UKK_462/1/patches/NIO_UKK_462-1-3000_1000_600_300.tif	NIO_UKK_462	1	no_lymphoma	1	1	True Negative	True	0.008411442	0.99158853	Pilocytic astrocytoma	Pilocytic astrocytoma
UKK	UKK/NIO_UKK_462/1/patches/NIO_UKK_462-1-3000_1000_600_600.tif	NIO_UKK_462	1	no_lymphoma	1	1	True Negative	True	0.0050962293	0.9949038	Pilocytic astrocytoma	Pilocytic astrocytoma
UKK	UKK/NIO_UKK_462/1/patches/NIO_UKK_462-1-3000_2000_0_0.tif	NIO_UKK_462	1	no_lymphoma	1	1	True Negative	True	0.023426687	0.97657335	Pilocytic astrocytoma	Pilocytic astrocytoma
UKK	UKK/NIO_UKK_462/1/patches/NIO_UKK_462-1-3000_2000_0_300.tif	NIO_UKK_462	1	no_lymphoma	1	1	True Negative	True	0.0049515297	0.99504846	Pilocytic astrocytoma	Pilocytic astrocytoma
UKK	UKK/NIO_UKK_462/1/patches/NIO_UKK_462-1-3000_2000_300_600.tif	NIO_UKK_462	1	no_lymphoma	1	1	True Negative	True	0.01118617	0.9888138	Pilocytic astrocytoma	Pilocytic astrocytoma
UKK	UKK/NIO_UKK_462/1/patches/NIO_UKK_462-1-4000_3000_0_0.tif	NIO_UKK_462	1	no_lymphoma	1	1	True Negative	True	0.010615737	0.98938423	Pilocytic astrocytoma	Pilocytic astrocytoma
UKK	UKK/NIO_UKK_462/1/patches/NIO_UKK_462-1-4000_3000_0_300.tif	NIO_UKK_462	1	no_lymphoma	1	1	True Negative	True	0.0075290687	0.99247086	Pilocytic astrocytoma	Pilocytic astrocytoma
UKK	UKK/NIO_UKK_462/1/patches/NIO_UKK_462-1-4000_3000_0_600.tif	NIO_UKK_462	1	no_lymphoma	1	1	True Negative	True	0.006451885	0.9935481	Pilocytic astrocytoma	Pilocytic astrocytoma
UKK	UKK/NIO_UKK_462/1/patches/NIO_UKK_462-1-4000_1000_300_0.tif	NIO_UKK_462	1	no_lymphoma	1	1	True Negative	True	0.0069535975	0.99304646	Pilocytic astrocytoma	Pilocytic astrocytoma
UKK	UKK/NIO_UKK_462/1/patches/NIO_UKK_462-1-4000_2000_0_600.tif	NIO_UKK_462	1	no_lymphoma	1	1	True Negative	True	0.018261304	0.98173875	Pilocytic astrocytoma	Pilocytic astrocytoma
UKK	UKK/NIO_UKK_462/1/patches/NIO_UKK_462-1-4000_1000_300_300.tif	NIO_UKK_462	1	no_lymphoma	1	1	True Negative	True	0.0035698644	0.9964302	Pilocytic astrocytoma	Pilocytic astrocytoma
UKK	UKK/NIO_UKK_462/1/patches/NIO_UKK_462-1-4000_1000_300_600.tif	NIO_UKK_462	1	no_lymphoma	1	1	True Negative	True	0.005580248	0.99441975	Pilocytic astrocytoma	Pilocytic astrocytoma
UKK	UKK/NIO_UKK_462/1/patches/NIO_UKK_462-1-4000_1000_600_0.tif	NIO_UKK_462	1	no_lymphoma	1	1	True Negative	True	0.008223371	0.9917766	Pilocytic astrocytoma	Pilocytic astrocytoma
UKK	UKK/NIO_UKK_462/1/patches/NIO_UKK_462-1-4000_1000_600_300.tif	NIO_UKK_462	1	no_lymphoma	1	1	True Negative	True	0.011371294	0.9886286	Pilocytic astrocytoma	Pilocytic astrocytoma
UKK	UKK/NIO_UKK_462/1/patches/NIO_UKK_462-1-4000_1000_600_600.tif	NIO_UKK_462	1	no_lymphoma	1	1	True Negative	True	0.006051533	0.99394846	Pilocytic astrocytoma	Pilocytic astrocytoma
UKK	UKK/NIO_UKK_462/1/patches/NIO_UKK_462-1-4000_1000_0_300.tif	NIO_UKK_462	1	no_lymphoma	1	1	True Negative	True	0.008621353	0.99137866	Pilocytic astrocytoma	Pilocytic astrocytoma
UKK	UKK/NIO_UKK_462/1/patches/NIO_UKK_462-1-4000_2000_0_0.tif	NIO_UKK_462	1	no_lymphoma	1	1	True Negative	True	0.015475848	0.9845242	Pilocytic astrocytoma	Pilocytic astrocytoma
UKK	UKK/NIO_UKK_462/1/patches/NIO_UKK_462-1-0_1000_300_0.tif	NIO_UKK_462	1	no_lymphoma	1	1	True Negative	True	0.011112754	0.98888725	Pilocytic astrocytoma	Pilocytic astrocytoma
UKK	UKK/NIO_UKK_462/1/patches/NIO_UKK_462-1-0_1000_0_600.tif	NIO_UKK_462	1	no_lymphoma	1	1	True Negative	True	0.0441365	0.9558635	Pilocytic astrocytoma	Pilocytic astrocytoma
UKK	UKK/NIO_UKK_462/1/patches/NIO_UKK_462-1-0_1000_0_300.tif	NIO_UKK_462	1	no_lymphoma	1	1	True Negative	True	0.013939105	0.98606086	Pilocytic astrocytoma	Pilocytic astrocytoma
UKK	UKK/NIO_UKK_462/1/patches/NIO_UKK_462-1-0_1000_0_0.tif	NIO_UKK_462	1	no_lymphoma	1	1	True Negative	True	0.020138104	0.97986186	Pilocytic astrocytoma	Pilocytic astrocytoma
UKK	UKK/NIO_UKK_462/1/patches/NIO_UKK_462-1-0_0_0_0.tif	NIO_UKK_462	1	no_lymphoma	1	1	True Negative	True	0.03908254	0.9609175	Pilocytic astrocytoma	Pilocytic astrocytoma
UKK	UKK/NIO_UKK_462/1/patches/NIO_UKK_462-1-0_0_0_300.tif	NIO_UKK_462	1	no_lymphoma	1	1	True Negative	True	0.008590609	0.99140936	Pilocytic astrocytoma	Pilocytic astrocytoma
UKK	UKK/NIO_UKK_462/1/patches/NIO_UKK_462-1-0_0_0_600.tif	NIO_UKK_462	1	no_lymphoma	1	1	True Negative	True	0.014920052	0.98507994	Pilocytic astrocytoma	Pilocytic astrocytoma
UKK	UKK/NIO_UKK_462/1/patches/NIO_UKK_462-1-4000_2000_0_300.tif	NIO_UKK_462	1	no_lymphoma	1	1	True Negative	True	0.01152484	0.9884751	Pilocytic astrocytoma	Pilocytic astrocytoma
UKK	UKK/NIO_UKK_462/1/patches/NIO_UKK_462-1-5000_0_0_0.tif	NIO_UKK_462	1	no_lymphoma	1	1	True Negative	True	0.015056313	0.9849437	Pilocytic astrocytoma	Pilocytic astrocytoma
UKK	UKK/NIO_UKK_462/1/patches/NIO_UKK_462-1-4000_1000_0_0.tif	NIO_UKK_462	1	no_lymphoma	1	1	True Negative	True	0.00924226	0.9907577	Pilocytic astrocytoma	Pilocytic astrocytoma
UKK	UKK/NIO_UKK_462/1/patches/NIO_UKK_462-1-4000_0_600_300.tif	NIO_UKK_462	1	no_lymphoma	1	1	True Negative	True	0.0041836067	0.9958164	Pilocytic astrocytoma	Pilocytic astrocytoma
UKK	UKK/NIO_UKK_462/1/patches/NIO_UKK_462-1-4000_3000_300_0.tif	NIO_UKK_462	1	no_lymphoma	1	1	True Negative	True	0.00453835	0.99546164	Pilocytic astrocytoma	Pilocytic astrocytoma
UKK	UKK/NIO_UKK_462/1/patches/NIO_UKK_462-1-4000_3000_300_600.tif	NIO_UKK_462	1	no_lymphoma	1	1	True Negative	True	0.0065702596	0.9934297	Pilocytic astrocytoma	Pilocytic astrocytoma
UKK	UKK/NIO_UKK_462/1/patches/NIO_UKK_462-1-4000_2000_300_300.tif	NIO_UKK_462	1	no_lymphoma	1	1	True Negative	True	0.010155617	0.9898443	Pilocytic astrocytoma	Pilocytic astrocytoma
UKK	UKK/NIO_UKK_462/1/patches/NIO_UKK_462-1-4000_3000_600_0.tif	NIO_UKK_462	1	no_lymphoma	1	1	True Negative	True	0.014131386	0.9858686	Pilocytic astrocytoma	Pilocytic astrocytoma
UKK	UKK/NIO_UKK_462/1/patches/NIO_UKK_462-1-4000_3000_600_600.tif	NIO_UKK_462	1	no_lymphoma	1	1	True Negative	True	0.0048499005	0.99515015	Pilocytic astrocytoma	Pilocytic astrocytoma
UKK	UKK/NIO_UKK_462/1/patches/NIO_UKK_462-1-4000_4000_0_0.tif	NIO_UKK_462	1	no_lymphoma	1	1	True Negative	True	0.025785042	0.9742149	Pilocytic astrocytoma	Pilocytic astrocytoma
UKK	UKK/NIO_UKK_462/1/patches/NIO_UKK_462-1-4000_4000_0_300.tif	NIO_UKK_462	1	no_lymphoma	1	1	True Negative	True	0.014349501	0.9856505	Pilocytic astrocytoma	Pilocytic astrocytoma
UKK	UKK/NIO_UKK_462/1/patches/NIO_UKK_462-1-4000_0_600_600.tif	NIO_UKK_462	1	no_lymphoma	1	1	True Negative	True	0.022092808	0.9779072	Pilocytic astrocytoma	Pilocytic astrocytoma
UKK	UKK/NIO_UKK_462/1/patches/NIO_UKK_462-1-4000_4000_0_600.tif	NIO_UKK_462	1	no_lymphoma	1	1	True Negative	True	0.0069580013	0.993042	Pilocytic astrocytoma	Pilocytic astrocytoma
UKK	UKK/NIO_UKK_462/1/patches/NIO_UKK_462-1-4000_2000_300_600.tif	NIO_UKK_462	1	no_lymphoma	1	1	True Negative	True	0.0034866966	0.9965133	Pilocytic astrocytoma	Pilocytic astrocytoma
UKK	UKK/NIO_UKK_462/1/patches/NIO_UKK_462-1-4000_2000_300_0.tif	NIO_UKK_462	1	no_lymphoma	1	1	True Negative	True	0.009806566	0.9901934	Pilocytic astrocytoma	Pilocytic astrocytoma
UKK	UKK/NIO_UKK_462/1/patches/NIO_UKK_462-1-4000_0_0_300.tif	NIO_UKK_462	1	no_lymphoma	1	1	True Negative	True	0.02262002	0.97738	Pilocytic astrocytoma	Pilocytic astrocytoma
UKK	UKK/NIO_UKK_462/1/patches/NIO_UKK_462-1-4000_1000_0_600.tif	NIO_UKK_462	1	no_lymphoma	1	1	True Negative	True	0.0040324433	0.9959675	Pilocytic astrocytoma	Pilocytic astrocytoma
UKK	UKK/NIO_UKK_462/1/patches/NIO_UKK_462-1-4000_0_0_600.tif	NIO_UKK_462	1	no_lymphoma	1	1	True Negative	True	0.012219541	0.98778045	Pilocytic astrocytoma	Pilocytic astrocytoma
UKK	UKK/NIO_UKK_462/1/patches/NIO_UKK_462-1-4000_0_300_600.tif	NIO_UKK_462	1	no_lymphoma	1	1	True Negative	True	0.011101992	0.988898	Pilocytic astrocytoma	Pilocytic astrocytoma
UKK	UKK/NIO_UKK_462/1/patches/NIO_UKK_462-1-4000_0_600_0.tif	NIO_UKK_462	1	no_lymphoma	1	1	True Negative	True	0.024152458	0.97584754	Pilocytic astrocytoma	Pilocytic astrocytoma
UKK	UKK/NIO_UKK_462/1/patches/NIO_UKK_462-1-4000_4000_300_0.tif	NIO_UKK_462	1	no_lymphoma	1	1	True Negative	True	0.018136673	0.9818633	Pilocytic astrocytoma	Pilocytic astrocytoma
UKK	UKK/NIO_UKK_462/1/patches/NIO_UKK_462-1-5000_0_0_300.tif	NIO_UKK_462	1	no_lymphoma	1	1	True Negative	True	0.009493575	0.9905065	Pilocytic astrocytoma	Pilocytic astrocytoma
UKK	UKK/NIO_UKK_462/1/patches/NIO_UKK_462-1-5000_0_0_600.tif	NIO_UKK_462	1	no_lymphoma	1	1	True Negative	True	0.012053519	0.98794645	Pilocytic astrocytoma	Pilocytic astrocytoma
UKK	UKK/NIO_UKK_462/1/patches/NIO_UKK_462-1-5000_0_300_0.tif	NIO_UKK_462	1	no_lymphoma	1	1	True Negative	True	0.017780954	0.982219	Pilocytic astrocytoma	Pilocytic astrocytoma
UKK	UKK/NIO_UKK_462/1/patches/NIO_UKK_462-1-5000_4000_300_0.tif	NIO_UKK_462	1	no_lymphoma	1	1	True Negative	True	0.0073843617	0.9926157	Pilocytic astrocytoma	Pilocytic astrocytoma
UKK	UKK/NIO_UKK_462/1/patches/NIO_UKK_462-1-5000_3000_0_600.tif	NIO_UKK_462	1	no_lymphoma	1	1	True Negative	True	0.0096654305	0.9903346	Pilocytic astrocytoma	Pilocytic astrocytoma
UKK	UKK/NIO_UKK_462/1/patches/NIO_UKK_462-1-5000_2000_0_600.tif	NIO_UKK_462	1	no_lymphoma	1	1	True Negative	True	0.011784915	0.9882151	Pilocytic astrocytoma	Pilocytic astrocytoma
UKK	UKK/NIO_UKK_462/1/patches/NIO_UKK_462-1-5000_2000_300_0.tif	NIO_UKK_462	1	no_lymphoma	1	1	True Negative	True	0.013169311	0.9868307	Pilocytic astrocytoma	Pilocytic astrocytoma
UKK	UKK/NIO_UKK_462/1/patches/NIO_UKK_462-1-5000_5000_0_600.tif	NIO_UKK_462	1	no_lymphoma	1	1	True Negative	True	0.015732655	0.9842673	Pilocytic astrocytoma	Pilocytic astrocytoma
UKK	UKK/NIO_UKK_462/1/patches/NIO_UKK_462-1-5000_2000_300_300.tif	NIO_UKK_462	1	no_lymphoma	1	1	True Negative	True	0.011018307	0.98898166	Pilocytic astrocytoma	Pilocytic astrocytoma
UKK	UKK/NIO_UKK_462/1/patches/NIO_UKK_462-1-5000_2000_300_600.tif	NIO_UKK_462	1	no_lymphoma	1	1	True Negative	True	0.005718381	0.99428165	Pilocytic astrocytoma	Pilocytic astrocytoma
UKK	UKK/NIO_UKK_462/1/patches/NIO_UKK_462-1-5000_4000_0_300.tif	NIO_UKK_462	1	no_lymphoma	1	1	True Negative	True	0.011169896	0.98883015	Pilocytic astrocytoma	Pilocytic astrocytoma
UKK	UKK/NIO_UKK_462/1/patches/NIO_UKK_462-1-5000_2000_600_0.tif	NIO_UKK_462	1	no_lymphoma	1	1	True Negative	True	0.013896451	0.98610353	Pilocytic astrocytoma	Pilocytic astrocytoma
UKK	UKK/NIO_UKK_462/1/patches/NIO_UKK_462-1-5000_5000_300_0.tif	NIO_UKK_462	1	no_lymphoma	1	1	True Negative	True	0.016228866	0.9837712	Pilocytic astrocytoma	Pilocytic astrocytoma
UKK	UKK/NIO_UKK_462/1/patches/NIO_UKK_462-1-5000_1000_0_0.tif	NIO_UKK_462	1	no_lymphoma	1	1	True Negative	True	0.018571405	0.9814286	Pilocytic astrocytoma	Pilocytic astrocytoma
UKK	UKK/NIO_UKK_462/1/patches/NIO_UKK_462-1-5000_0_600_300.tif	NIO_UKK_462	1	no_lymphoma	1	1	True Negative	True	0.008559735	0.9914403	Pilocytic astrocytoma	Pilocytic astrocytoma
UKK	UKK/NIO_UKK_462/1/patches/NIO_UKK_462-1-5000_4000_300_300.tif	NIO_UKK_462	1	no_lymphoma	1	1	True Negative	True	0.004820128	0.9951799	Pilocytic astrocytoma	Pilocytic astrocytoma
UKK	UKK/NIO_UKK_462/1/patches/NIO_UKK_462-1-5000_4000_300_600.tif	NIO_UKK_462	1	no_lymphoma	1	1	True Negative	True	0.008388763	0.9916113	Pilocytic astrocytoma	Pilocytic astrocytoma
UKK	UKK/NIO_UKK_462/1/patches/NIO_UKK_462-1-5000_5000_300_600.tif	NIO_UKK_462	1	no_lymphoma	1	1	True Negative	True	0.0134327775	0.9865672	Pilocytic astrocytoma	Pilocytic astrocytoma
UKK	UKK/NIO_UKK_462/1/patches/NIO_UKK_462-1-5000_4000_600_0.tif	NIO_UKK_462	1	no_lymphoma	1	1	True Negative	True	0.008466817	0.9915332	Pilocytic astrocytoma	Pilocytic astrocytoma
UKK	UKK/NIO_UKK_462/1/patches/NIO_UKK_462-1-5000_2000_600_300.tif	NIO_UKK_462	1	no_lymphoma	1	1	True Negative	True	0.006439579	0.99356043	Pilocytic astrocytoma	Pilocytic astrocytoma
UKK	UKK/NIO_UKK_462/1/patches/NIO_UKK_462-1-5000_4000_600_300.tif	NIO_UKK_462	1	no_lymphoma	1	1	True Negative	True	0.008764059	0.991236	Pilocytic astrocytoma	Pilocytic astrocytoma
UKK	UKK/NIO_UKK_462/1/patches/NIO_UKK_462-1-5000_4000_0_0.tif	NIO_UKK_462	1	no_lymphoma	1	1	True Negative	True	0.03794789	0.96205217	Pilocytic astrocytoma	Pilocytic astrocytoma
UKK	UKK/NIO_UKK_462/1/patches/NIO_UKK_462-1-5000_1000_0_300.tif	NIO_UKK_462	1	no_lymphoma	1	1	True Negative	True	0.005282666	0.9947173	Pilocytic astrocytoma	Pilocytic astrocytoma
UKK	UKK/NIO_UKK_462/1/patches/NIO_UKK_462-1-5000_0_600_600.tif	NIO_UKK_462	1	no_lymphoma	1	1	True Negative	True	0.0053944318	0.9946056	Pilocytic astrocytoma	Pilocytic astrocytoma
UKK	UKK/NIO_UKK_462/1/patches/NIO_UKK_462-1-5000_2000_0_0.tif	NIO_UKK_462	1	no_lymphoma	1	1	True Negative	True	0.009823648	0.9901764	Pilocytic astrocytoma	Pilocytic astrocytoma
UKK	UKK/NIO_UKK_462/1/patches/NIO_UKK_462-1-5000_1000_600_300.tif	NIO_UKK_462	1	no_lymphoma	1	1	True Negative	True	0.004723522	0.99527645	Pilocytic astrocytoma	Pilocytic astrocytoma
UKK	UKK/NIO_UKK_462/1/patches/NIO_UKK_462-1-5000_1000_600_0.tif	NIO_UKK_462	1	no_lymphoma	1	1	True Negative	True	0.00495635	0.99504364	Pilocytic astrocytoma	Pilocytic astrocytoma
UKK	UKK/NIO_UKK_462/1/patches/NIO_UKK_462-1-5000_1000_300_600.tif	NIO_UKK_462	1	no_lymphoma	1	1	True Negative	True	0.008125608	0.9918744	Pilocytic astrocytoma	Pilocytic astrocytoma
UKK	UKK/NIO_UKK_462/1/patches/NIO_UKK_462-1-5000_3000_300_0.tif	NIO_UKK_462	1	no_lymphoma	1	1	True Negative	True	0.040621255	0.9593787	Pilocytic astrocytoma	Pilocytic astrocytoma
UKK	UKK/NIO_UKK_462/1/patches/NIO_UKK_462-1-1000_0_600_300.tif	NIO_UKK_462	1	no_lymphoma	1	1	True Negative	True	0.012581751	0.9874183	Pilocytic astrocytoma	Pilocytic astrocytoma
UKK	UKK/NIO_UKK_462/1/patches/NIO_UKK_462-1-5000_1000_600_600.tif	NIO_UKK_462	1	no_lymphoma	1	1	True Negative	True	0.0028374307	0.9971625	Pilocytic astrocytoma	Pilocytic astrocytoma
UKK	UKK/NIO_UKK_462/1/patches/NIO_UKK_462-1-5000_1000_300_300.tif	NIO_UKK_462	1	no_lymphoma	1	1	True Negative	True	0.0048248726	0.9951751	Pilocytic astrocytoma	Pilocytic astrocytoma
UKK	UKK/NIO_UKK_462/1/patches/NIO_UKK_462-1-5000_1000_300_0.tif	NIO_UKK_462	1	no_lymphoma	1	1	True Negative	True	0.007576496	0.99242353	Pilocytic astrocytoma	Pilocytic astrocytoma
UKK	UKK/NIO_UKK_462/1/patches/NIO_UKK_462-1-5000_1000_0_600.tif	NIO_UKK_462	1	no_lymphoma	1	1	True Negative	True	0.0065552634	0.9934448	Pilocytic astrocytoma	Pilocytic astrocytoma
UKK	UKK/NIO_UKK_462/1/patches/NIO_UKK_462-1-5000_3000_300_600.tif	NIO_UKK_462	1	no_lymphoma	1	1	True Negative	True	0.0065506836	0.9934494	Pilocytic astrocytoma	Pilocytic astrocytoma
UKK	UKK/NIO_UKK_462/1/patches/NIO_UKK_462-1-5000_3000_600_0.tif	NIO_UKK_462	1	no_lymphoma	1	1	True Negative	True	0.03268988	0.96731013	Pilocytic astrocytoma	Pilocytic astrocytoma
UKK	UKK/NIO_UKK_462/1/patches/NIO_UKK_462-1-5000_3000_600_300.tif	NIO_UKK_462	1	no_lymphoma	1	1	True Negative	True	0.0047617285	0.9952383	Pilocytic astrocytoma	Pilocytic astrocytoma
UKK	UKK/NIO_UKK_462/1/patches/NIO_UKK_462-1-5000_4000_0_600.tif	NIO_UKK_462	1	no_lymphoma	1	1	True Negative	True	0.01667205	0.983328	Pilocytic astrocytoma	Pilocytic astrocytoma
UKK	UKK/NIO_UKK_462/1/patches/NIO_UKK_462-1-5000_2000_0_300.tif	NIO_UKK_462	1	no_lymphoma	1	1	True Negative	True	0.010907311	0.9890927	Pilocytic astrocytoma	Pilocytic astrocytoma
UKK	UKK/NIO_UKK_462/1/patches/NIO_UKK_462-1-5000_3000_300_300.tif	NIO_UKK_462	1	no_lymphoma	1	1	True Negative	True	0.021203823	0.9787961	Pilocytic astrocytoma	Pilocytic astrocytoma
UKK	UKK/NIO_UKK_462/1/patches/NIO_UKK_462-1-0_0_300_0.tif	NIO_UKK_462	1	no_lymphoma	1	1	True Negative	True	0.01829124	0.98170877	Pilocytic astrocytoma	Pilocytic astrocytoma
UKK	UKK/NIO_UKK_462/1/patches/NIO_UKK_462-1-5000_4000_600_600.tif	NIO_UKK_462	1	no_lymphoma	1	1	True Negative	True	0.01195783	0.9880421	Pilocytic astrocytoma	Pilocytic astrocytoma
UKK	UKK/NIO_UKK_462/1/patches/NIO_UKK_462-1-5000_5000_0_300.tif	NIO_UKK_462	1	no_lymphoma	1	1	True Negative	True	0.022895765	0.97710425	Pilocytic astrocytoma	Pilocytic astrocytoma
UKK	UKK/NIO_UKK_462/1/patches/NIO_UKK_462-1-5000_5000_300_300.tif	NIO_UKK_462	1	no_lymphoma	1	1	True Negative	True	0.010862574	0.98913735	Pilocytic astrocytoma	Pilocytic astrocytoma
UKK	UKK/NIO_UKK_462/1/patches/NIO_UKK_462-1-1000_1000_300_600.tif	NIO_UKK_462	1	no_lymphoma	1	1	True Negative	True	0.034611363	0.9653886	Pilocytic astrocytoma	Pilocytic astrocytoma
UKK	UKK/NIO_UKK_462/1/patches/NIO_UKK_462-1-3000_5000_300_300.tif	NIO_UKK_462	1	no_lymphoma	1	1	True Negative	True	0.0024866208	0.9975134	Pilocytic astrocytoma	Pilocytic astrocytoma
UKK	UKK/NIO_UKK_462/1/patches/NIO_UKK_462-1-3000_5000_300_600.tif	NIO_UKK_462	1	no_lymphoma	1	1	True Negative	True	0.0073456597	0.9926543	Pilocytic astrocytoma	Pilocytic astrocytoma
UKK	UKK/NIO_UKK_462/1/patches/NIO_UKK_462-1-1000_1000_300_300.tif	NIO_UKK_462	1	no_lymphoma	1	1	True Negative	True	0.0033875704	0.99661237	Pilocytic astrocytoma	Pilocytic astrocytoma
UKK	UKK/NIO_UKK_462/1/patches/NIO_UKK_462-1-3000_5000_600_0.tif	NIO_UKK_462	1	no_lymphoma	1	1	True Negative	True	0.0069500753	0.99305	Pilocytic astrocytoma	Pilocytic astrocytoma
UKK	UKK/NIO_UKK_462/1/patches/NIO_UKK_462-1-3000_3000_600_600.tif	NIO_UKK_462	1	no_lymphoma	1	1	True Negative	True	0.011122931	0.9888771	Pilocytic astrocytoma	Pilocytic astrocytoma
UKK	UKK/NIO_UKK_462/1/patches/NIO_UKK_462-1-3000_5000_300_0.tif	NIO_UKK_462	1	no_lymphoma	1	1	True Negative	True	0.018945882	0.98105407	Pilocytic astrocytoma	Pilocytic astrocytoma
UKK	UKK/NIO_UKK_462/1/patches/NIO_UKK_462-1-3000_3000_600_0.tif	NIO_UKK_462	1	no_lymphoma	1	1	True Negative	True	0.0122613665	0.9877386	Pilocytic astrocytoma	Pilocytic astrocytoma
UKK	UKK/NIO_UKK_462/1/patches/NIO_UKK_462-1-5000_5000_600_0.tif	NIO_UKK_462	1	no_lymphoma	1	1	True Negative	True	0.017783223	0.98221684	Pilocytic astrocytoma	Pilocytic astrocytoma
UKK	UKK/NIO_UKK_462/1/patches/NIO_UKK_462-1-3000_5000_600_600.tif	NIO_UKK_462	1	no_lymphoma	1	1	True Negative	True	0.023435894	0.97656417	Pilocytic astrocytoma	Pilocytic astrocytoma
UKK	UKK/NIO_UKK_462/1/patches/NIO_UKK_462-1-4000_4000_600_0.tif	NIO_UKK_462	1	no_lymphoma	1	1	True Negative	True	0.008490573	0.99150944	Pilocytic astrocytoma	Pilocytic astrocytoma
UKK	UKK/NIO_UKK_462/1/patches/NIO_UKK_462-1-5000_3000_0_300.tif	NIO_UKK_462	1	no_lymphoma	1	1	True Negative	True	0.029791145	0.9702088	Pilocytic astrocytoma	Pilocytic astrocytoma
UKK	UKK/NIO_UKK_462/1/patches/NIO_UKK_462-1-5000_2000_600_600.tif	NIO_UKK_462	1	no_lymphoma	1	1	True Negative	True	0.012169551	0.98783046	Pilocytic astrocytoma	Pilocytic astrocytoma
UKK	UKK/NIO_UKK_462/1/patches/NIO_UKK_462-1-5000_0_300_600.tif	NIO_UKK_462	1	no_lymphoma	1	1	True Negative	True	0.0068679885	0.99313205	Pilocytic astrocytoma	Pilocytic astrocytoma
UKK	UKK/NIO_UKK_462/1/patches/NIO_UKK_462-1-5000_0_300_300.tif	NIO_UKK_462	1	no_lymphoma	1	1	True Negative	True	0.006179927	0.99382013	Pilocytic astrocytoma	Pilocytic astrocytoma
UKK	UKK/NIO_UKK_462/1/patches/NIO_UKK_462-1-5000_5000_600_300.tif	NIO_UKK_462	1	no_lymphoma	1	1	True Negative	True	0.008440569	0.99155945	Pilocytic astrocytoma	Pilocytic astrocytoma
UKK	UKK/NIO_UKK_462/1/patches/NIO_UKK_462-1-5000_5000_0_0.tif	NIO_UKK_462	1	no_lymphoma	1	1	True Negative	True	0.020847324	0.97915274	Pilocytic astrocytoma	Pilocytic astrocytoma
UKK	UKK/NIO_UKK_462/1/patches/NIO_UKK_462-1-3000_5000_0_600.tif	NIO_UKK_462	1	no_lymphoma	1	1	True Negative	True	0.0030795685	0.99692047	Pilocytic astrocytoma	Pilocytic astrocytoma
UKK	UKK/NIO_UKK_462/1/patches/NIO_UKK_462-1-3000_5000_0_0.tif	NIO_UKK_462	1	no_lymphoma	1	1	True Negative	True	0.0067294175	0.9932706	Pilocytic astrocytoma	Pilocytic astrocytoma
UKK	UKK/NIO_UKK_462/1/patches/NIO_UKK_462-1-4000_4000_600_300.tif	NIO_UKK_462	1	no_lymphoma	1	1	True Negative	True	0.004383412	0.99561656	Pilocytic astrocytoma	Pilocytic astrocytoma
UKK	UKK/NIO_UKK_462/1/patches/NIO_UKK_462-1-4000_4000_300_600.tif	NIO_UKK_462	1	no_lymphoma	1	1	True Negative	True	0.0028156985	0.99718434	Pilocytic astrocytoma	Pilocytic astrocytoma
UKK	UKK/NIO_UKK_462/1/patches/NIO_UKK_462-1-3000_1000_600_0.tif	NIO_UKK_462	1	no_lymphoma	1	1	True Negative	True	0.009492495	0.9905075	Pilocytic astrocytoma	Pilocytic astrocytoma
UKK	UKK/NIO_UKK_462/1/patches/NIO_UKK_462-1-3000_4000_600_300.tif	NIO_UKK_462	1	no_lymphoma	1	1	True Negative	True	0.008100302	0.9918997	Pilocytic astrocytoma	Pilocytic astrocytoma
UKK	UKK/NIO_UKK_462/1/patches/NIO_UKK_462-1-3000_4000_0_0.tif	NIO_UKK_462	1	no_lymphoma	1	1	True Negative	True	0.024767064	0.975233	Pilocytic astrocytoma	Pilocytic astrocytoma
UKK	UKK/NIO_UKK_462/1/patches/NIO_UKK_462-1-3000_4000_0_300.tif	NIO_UKK_462	1	no_lymphoma	1	1	True Negative	True	0.0041021984	0.9958978	Pilocytic astrocytoma	Pilocytic astrocytoma
UKK	UKK/NIO_UKK_462/1/patches/NIO_UKK_462-1-3000_4000_0_600.tif	NIO_UKK_462	1	no_lymphoma	1	1	True Negative	True	0.00889167	0.9911083	Pilocytic astrocytoma	Pilocytic astrocytoma
UKK	UKK/NIO_UKK_462/1/patches/NIO_UKK_462-1-3000_5000_0_300.tif	NIO_UKK_462	1	no_lymphoma	1	1	True Negative	True	0.004815654	0.99518436	Pilocytic astrocytoma	Pilocytic astrocytoma
UKK	UKK/NIO_UKK_462/1/patches/NIO_UKK_462-1-3000_4000_300_0.tif	NIO_UKK_462	1	no_lymphoma	1	1	True Negative	True	0.011974488	0.9880255	Pilocytic astrocytoma	Pilocytic astrocytoma
UKK	UKK/NIO_UKK_462/1/patches/NIO_UKK_462-1-3000_1000_300_300.tif	NIO_UKK_462	1	no_lymphoma	1	1	True Negative	True	0.010800451	0.9891995	Pilocytic astrocytoma	Pilocytic astrocytoma
UKK	UKK/NIO_UKK_462/1/patches/NIO_UKK_462-1-3000_4000_300_300.tif	NIO_UKK_462	1	no_lymphoma	1	1	True Negative	True	0.0073181186	0.9926819	Pilocytic astrocytoma	Pilocytic astrocytoma
UKK	UKK/NIO_UKK_462/1/patches/NIO_UKK_462-1-3000_4000_300_600.tif	NIO_UKK_462	1	no_lymphoma	1	1	True Negative	True	0.015947744	0.9840523	Pilocytic astrocytoma	Pilocytic astrocytoma
UKK	UKK/NIO_UKK_462/1/patches/NIO_UKK_462-1-3000_1000_300_0.tif	NIO_UKK_462	1	no_lymphoma	1	1	True Negative	True	0.21590236	0.7840977	Pilocytic astrocytoma	Pilocytic astrocytoma
UKK	UKK/NIO_UKK_462/1/patches/NIO_UKK_462-1-3000_4000_600_0.tif	NIO_UKK_462	1	no_lymphoma	1	1	True Negative	True	0.01420645	0.98579353	Pilocytic astrocytoma	Pilocytic astrocytoma
UKK	UKK/NIO_UKK_462/1/patches/NIO_UKK_462-1-3000_4000_600_600.tif	NIO_UKK_462	1	no_lymphoma	1	1	True Negative	True	0.0073634693	0.99263656	Pilocytic astrocytoma	Pilocytic astrocytoma
UKK	UKK/NIO_UKK_462/1/patches/NIO_UKK_462-1-3000_3000_600_300.tif	NIO_UKK_462	1	no_lymphoma	1	1	True Negative	True	0.020468459	0.9795315	Pilocytic astrocytoma	Pilocytic astrocytoma
UKK	UKK/NIO_UKK_462/1/patches/NIO_UKK_462-1-3000_1000_300_600.tif	NIO_UKK_462	1	no_lymphoma	1	1	True Negative	True	0.01048497	0.98951507	Pilocytic astrocytoma	Pilocytic astrocytoma
UKK	UKK/NIO_UKK_462/1/patches/NIO_UKK_462-1-0_0_300_300.tif	NIO_UKK_462	1	no_lymphoma	1	1	True Negative	True	0.012233437	0.9877666	Pilocytic astrocytoma	Pilocytic astrocytoma
UKK	UKK/NIO_UKK_462/1/patches/NIO_UKK_462-1-4000_3000_600_300.tif	NIO_UKK_462	1	no_lymphoma	1	1	True Negative	True	0.019723563	0.98027647	Pilocytic astrocytoma	Pilocytic astrocytoma
UKK	UKK/NIO_UKK_462/1/patches/NIO_UKK_462-1-0_0_600_0.tif	NIO_UKK_462	1	no_lymphoma	1	1	True Negative	True	0.06429237	0.9357077	Pilocytic astrocytoma	Pilocytic astrocytoma
UKK	UKK/NIO_UKK_462/1/patches/NIO_UKK_462-1-3000_0_600_0.tif	NIO_UKK_462	1	no_lymphoma	1	1	True Negative	True	0.016930223	0.9830698	Pilocytic astrocytoma	Pilocytic astrocytoma
UKK	UKK/NIO_UKK_462/1/patches/NIO_UKK_462-1-3000_0_300_600.tif	NIO_UKK_462	1	no_lymphoma	1	1	True Negative	True	0.048708066	0.9512919	Pilocytic astrocytoma	Pilocytic astrocytoma
UKK	UKK/NIO_UKK_462/1/patches/NIO_UKK_462-1-3000_0_300_300.tif	NIO_UKK_462	1	no_lymphoma	1	1	True Negative	True	0.010130361	0.98986965	Pilocytic astrocytoma	Pilocytic astrocytoma
UKK	UKK/NIO_UKK_462/1/patches/NIO_UKK_462-1-3000_0_300_0.tif	NIO_UKK_462	1	no_lymphoma	1	1	True Negative	True	0.031340797	0.9686592	Pilocytic astrocytoma	Pilocytic astrocytoma
UKK	UKK/NIO_UKK_462/1/patches/NIO_UKK_462-1-3000_0_0_600.tif	NIO_UKK_462	1	no_lymphoma	1	1	True Negative	True	0.017721824	0.9822781	Pilocytic astrocytoma	Pilocytic astrocytoma
UKK	UKK/NIO_UKK_462/1/patches/NIO_UKK_462-1-3000_0_0_300.tif	NIO_UKK_462	1	no_lymphoma	1	1	True Negative	True	0.006682531	0.9933175	Pilocytic astrocytoma	Pilocytic astrocytoma
UKK	UKK/NIO_UKK_462/1/patches/NIO_UKK_462-1-2000_4000_600_600.tif	NIO_UKK_462	1	no_lymphoma	1	1	True Negative	True	0.005156041	0.99484396	Pilocytic astrocytoma	Pilocytic astrocytoma
UKK	UKK/NIO_UKK_462/1/patches/NIO_UKK_462-1-3000_0_600_300.tif	NIO_UKK_462	1	no_lymphoma	1	1	True Negative	True	0.008756076	0.99124396	Pilocytic astrocytoma	Pilocytic astrocytoma
UKK	UKK/NIO_UKK_462/1/patches/NIO_UKK_462-1-3000_0_0_0.tif	NIO_UKK_462	1	no_lymphoma	1	1	True Negative	True	0.025483392	0.97451663	Pilocytic astrocytoma	Pilocytic astrocytoma
UKK	UKK/NIO_UKK_462/1/patches/NIO_UKK_462-1-2000_5000_600_0.tif	NIO_UKK_462	1	no_lymphoma	1	1	True Negative	True	0.017088464	0.98291147	Pilocytic astrocytoma	Pilocytic astrocytoma
UKK	UKK/NIO_UKK_462/1/patches/NIO_UKK_462-1-2000_5000_300_600.tif	NIO_UKK_462	1	no_lymphoma	1	1	True Negative	True	0.009287491	0.9907126	Pilocytic astrocytoma	Pilocytic astrocytoma
UKK	UKK/NIO_UKK_462/1/patches/NIO_UKK_462-1-2000_5000_300_300.tif	NIO_UKK_462	1	no_lymphoma	1	1	True Negative	True	0.00392763	0.9960724	Pilocytic astrocytoma	Pilocytic astrocytoma
UKK	UKK/NIO_UKK_462/1/patches/NIO_UKK_462-1-2000_5000_300_0.tif	NIO_UKK_462	1	no_lymphoma	1	1	True Negative	True	0.012404715	0.9875953	Pilocytic astrocytoma	Pilocytic astrocytoma
UKK	UKK/NIO_UKK_462/1/patches/NIO_UKK_462-1-0_0_300_600.tif	NIO_UKK_462	1	no_lymphoma	1	1	True Negative	True	0.02048689	0.9795131	Pilocytic astrocytoma	Pilocytic astrocytoma
UKK	UKK/NIO_UKK_462/1/patches/NIO_UKK_462-1-2000_5000_0_300.tif	NIO_UKK_462	1	no_lymphoma	1	1	True Negative	True	0.011568875	0.9884311	Pilocytic astrocytoma	Pilocytic astrocytoma
UKK	UKK/NIO_UKK_462/1/patches/NIO_UKK_462-1-2000_5000_600_600.tif	NIO_UKK_462	1	no_lymphoma	1	1	True Negative	True	0.008523851	0.9914761	Pilocytic astrocytoma	Pilocytic astrocytoma
UKK	UKK/NIO_UKK_462/1/patches/NIO_UKK_462-1-2000_5000_600_300.tif	NIO_UKK_462	1	no_lymphoma	1	1	True Negative	True	0.005917455	0.9940825	Pilocytic astrocytoma	Pilocytic astrocytoma
UKK	UKK/NIO_UKK_462/1/patches/NIO_UKK_462-1-2000_2000_600_0.tif	NIO_UKK_462	1	no_lymphoma	1	1	True Negative	True	0.00885462	0.9911453	Pilocytic astrocytoma	Pilocytic astrocytoma
UKK	UKK/NIO_UKK_462/1/patches/NIO_UKK_462-1-2000_5000_0_0.tif	NIO_UKK_462	1	no_lymphoma	1	1	True Negative	True	0.022658864	0.9773412	Pilocytic astrocytoma	Pilocytic astrocytoma
UKK	UKK/NIO_UKK_462/1/patches/NIO_UKK_462-1-2000_2000_600_300.tif	NIO_UKK_462	1	no_lymphoma	1	1	True Negative	True	0.0045227758	0.99547726	Pilocytic astrocytoma	Pilocytic astrocytoma
UKK	UKK/NIO_UKK_462/1/patches/NIO_UKK_462-1-2000_4000_300_300.tif	NIO_UKK_462	1	no_lymphoma	1	1	True Negative	True	0.008249952	0.99175006	Pilocytic astrocytoma	Pilocytic astrocytoma
UKK	UKK/NIO_UKK_462/1/patches/NIO_UKK_462-1-2000_4000_300_0.tif	NIO_UKK_462	1	no_lymphoma	1	1	True Negative	True	0.007262888	0.9927371	Pilocytic astrocytoma	Pilocytic astrocytoma
UKK	UKK/NIO_UKK_462/1/patches/NIO_UKK_462-1-2000_4000_0_600.tif	NIO_UKK_462	1	no_lymphoma	1	1	True Negative	True	0.01075173	0.98924834	Pilocytic astrocytoma	Pilocytic astrocytoma
UKK	UKK/NIO_UKK_462/1/patches/NIO_UKK_462-1-2000_4000_0_300.tif	NIO_UKK_462	1	no_lymphoma	1	1	True Negative	True	0.012742536	0.9872574	Pilocytic astrocytoma	Pilocytic astrocytoma
UKK	UKK/NIO_UKK_462/1/patches/NIO_UKK_462-1-2000_4000_0_0.tif	NIO_UKK_462	1	no_lymphoma	1	1	True Negative	True	0.0079974625	0.9920026	Pilocytic astrocytoma	Pilocytic astrocytoma
UKK	UKK/NIO_UKK_462/1/patches/NIO_UKK_462-1-2000_3000_600_600.tif	NIO_UKK_462	1	no_lymphoma	1	1	True Negative	True	0.0070682275	0.9929317	Pilocytic astrocytoma	Pilocytic astrocytoma
UKK	UKK/NIO_UKK_462/1/patches/NIO_UKK_462-1-2000_4000_600_0.tif	NIO_UKK_462	1	no_lymphoma	1	1	True Negative	True	0.011713913	0.9882861	Pilocytic astrocytoma	Pilocytic astrocytoma
UKK	UKK/NIO_UKK_462/1/patches/NIO_UKK_462-1-2000_4000_600_300.tif	NIO_UKK_462	1	no_lymphoma	1	1	True Negative	True	0.0021740494	0.9978259	Pilocytic astrocytoma	Pilocytic astrocytoma
UKK	UKK/NIO_UKK_462/1/patches/NIO_UKK_462-1-2000_3000_600_300.tif	NIO_UKK_462	1	no_lymphoma	1	1	True Negative	True	0.006614077	0.993386	Pilocytic astrocytoma	Pilocytic astrocytoma
UKK	UKK/NIO_UKK_462/1/patches/NIO_UKK_462-1-2000_3000_300_300.tif	NIO_UKK_462	1	no_lymphoma	1	1	True Negative	True	0.003453192	0.9965468	Pilocytic astrocytoma	Pilocytic astrocytoma
UKK	UKK/NIO_UKK_462/1/patches/NIO_UKK_462-1-2000_3000_300_0.tif	NIO_UKK_462	1	no_lymphoma	1	1	True Negative	True	0.0085309455	0.991469	Pilocytic astrocytoma	Pilocytic astrocytoma
UKK	UKK/NIO_UKK_462/1/patches/NIO_UKK_462-1-2000_3000_0_600.tif	NIO_UKK_462	1	no_lymphoma	1	1	True Negative	True	0.008938369	0.9910616	Pilocytic astrocytoma	Pilocytic astrocytoma
UKK	UKK/NIO_UKK_462/1/patches/NIO_UKK_462-1-2000_3000_0_300.tif	NIO_UKK_462	1	no_lymphoma	1	1	True Negative	True	0.0037135563	0.9962864	Pilocytic astrocytoma	Pilocytic astrocytoma
UKK	UKK/NIO_UKK_462/1/patches/NIO_UKK_462-1-2000_3000_0_0.tif	NIO_UKK_462	1	no_lymphoma	1	1	True Negative	True	0.010307147	0.98969287	Pilocytic astrocytoma	Pilocytic astrocytoma
UKK	UKK/NIO_UKK_462/1/patches/NIO_UKK_462-1-2000_2000_600_600.tif	NIO_UKK_462	1	no_lymphoma	1	1	True Negative	True	0.0069785374	0.9930214	Pilocytic astrocytoma	Pilocytic astrocytoma
UKK	UKK/NIO_UKK_462/1/patches/NIO_UKK_462-1-2000_3000_600_0.tif	NIO_UKK_462	1	no_lymphoma	1	1	True Negative	True	0.01480939	0.9851906	Pilocytic astrocytoma	Pilocytic astrocytoma
UKK	UKK/NIO_UKK_462/1/patches/NIO_UKK_462-1-2000_3000_300_600.tif	NIO_UKK_462	1	no_lymphoma	1	1	True Negative	True	0.007320751	0.99267924	Pilocytic astrocytoma	Pilocytic astrocytoma
UKK	UKK/NIO_UKK_462/1/patches/NIO_UKK_462-1-2000_2000_300_600.tif	NIO_UKK_462	1	no_lymphoma	1	1	True Negative	True	0.011186291	0.9888137	Pilocytic astrocytoma	Pilocytic astrocytoma
UKK	UKK/NIO_UKK_462/1/patches/NIO_UKK_462-1-2000_2000_300_300.tif	NIO_UKK_462	1	no_lymphoma	1	1	True Negative	True	0.009617142	0.99038285	Pilocytic astrocytoma	Pilocytic astrocytoma
UKK	UKK/NIO_UKK_462/1/patches/NIO_UKK_462-1-2000_0_0_0.tif	NIO_UKK_462	1	no_lymphoma	1	1	True Negative	True	0.014582318	0.9854176	Pilocytic astrocytoma	Pilocytic astrocytoma
UKK	UKK/NIO_UKK_462/1/patches/NIO_UKK_462-1-2000_2000_0_300.tif	NIO_UKK_462	1	no_lymphoma	1	1	True Negative	True	0.0076730493	0.9923269	Pilocytic astrocytoma	Pilocytic astrocytoma
UKK	UKK/NIO_UKK_462/1/patches/NIO_UKK_462-1-2000_2000_0_0.tif	NIO_UKK_462	1	no_lymphoma	1	1	True Negative	True	0.03301493	0.96698505	Pilocytic astrocytoma	Pilocytic astrocytoma
UKK	UKK/NIO_UKK_462/1/patches/NIO_UKK_462-1-2000_1000_600_600.tif	NIO_UKK_462	1	no_lymphoma	1	1	True Negative	True	0.021812044	0.9781879	Pilocytic astrocytoma	Pilocytic astrocytoma
UKK	UKK/NIO_UKK_462/1/patches/NIO_UKK_462-1-2000_1000_600_300.tif	NIO_UKK_462	1	no_lymphoma	1	1	True Negative	True	0.01024146	0.9897585	Pilocytic astrocytoma	Pilocytic astrocytoma
UKK	UKK/NIO_UKK_462/1/patches/NIO_UKK_462-1-2000_1000_600_0.tif	NIO_UKK_462	1	no_lymphoma	1	1	True Negative	True	0.011173362	0.98882663	Pilocytic astrocytoma	Pilocytic astrocytoma
UKK	UKK/NIO_UKK_462/1/patches/NIO_UKK_462-1-2000_1000_300_600.tif	NIO_UKK_462	1	no_lymphoma	1	1	True Negative	True	0.0060653393	0.9939347	Pilocytic astrocytoma	Pilocytic astrocytoma
UKK	UKK/NIO_UKK_462/1/patches/NIO_UKK_462-1-2000_1000_300_300.tif	NIO_UKK_462	1	no_lymphoma	1	1	True Negative	True	0.0029238234	0.99707615	Pilocytic astrocytoma	Pilocytic astrocytoma
UKK	UKK/NIO_UKK_462/1/patches/NIO_UKK_462-1-2000_2000_0_600.tif	NIO_UKK_462	1	no_lymphoma	1	1	True Negative	True	0.0123172095	0.98768276	Pilocytic astrocytoma	Pilocytic astrocytoma
UKK	UKK/NIO_UKK_462/1/patches/NIO_UKK_462-1-2000_1000_300_0.tif	NIO_UKK_462	1	no_lymphoma	1	1	True Negative	True	0.014027057	0.9859729	Pilocytic astrocytoma	Pilocytic astrocytoma
UKK	UKK/NIO_UKK_462/1/patches/NIO_UKK_462-1-2000_1000_0_300.tif	NIO_UKK_462	1	no_lymphoma	1	1	True Negative	True	0.0022556293	0.99774444	Pilocytic astrocytoma	Pilocytic astrocytoma
UKK	UKK/NIO_UKK_462/1/patches/NIO_UKK_462-1-2000_1000_0_0.tif	NIO_UKK_462	1	no_lymphoma	1	1	True Negative	True	0.011646921	0.9883531	Pilocytic astrocytoma	Pilocytic astrocytoma
UKK	UKK/NIO_UKK_462/1/patches/NIO_UKK_462-1-2000_0_600_600.tif	NIO_UKK_462	1	no_lymphoma	1	1	True Negative	True	0.0071633724	0.99283665	Pilocytic astrocytoma	Pilocytic astrocytoma
UKK	UKK/NIO_UKK_462/1/patches/NIO_UKK_462-1-2000_0_600_300.tif	NIO_UKK_462	1	no_lymphoma	1	1	True Negative	True	0.0064913686	0.9935087	Pilocytic astrocytoma	Pilocytic astrocytoma
UKK	UKK/NIO_UKK_462/1/patches/NIO_UKK_462-1-2000_0_600_0.tif	NIO_UKK_462	1	no_lymphoma	1	1	True Negative	True	0.027037378	0.97296256	Pilocytic astrocytoma	Pilocytic astrocytoma
UKK	UKK/NIO_UKK_462/1/patches/NIO_UKK_462-1-2000_0_300_600.tif	NIO_UKK_462	1	no_lymphoma	1	1	True Negative	True	0.014516248	0.9854837	Pilocytic astrocytoma	Pilocytic astrocytoma
UKK	UKK/NIO_UKK_462/1/patches/NIO_UKK_462-1-1000_1000_600_0.tif	NIO_UKK_462	1	no_lymphoma	1	1	True Negative	True	0.013523585	0.9864764	Pilocytic astrocytoma	Pilocytic astrocytoma
UKK	UKK/NIO_UKK_462/1/patches/NIO_UKK_462-1-2000_1000_0_600.tif	NIO_UKK_462	1	no_lymphoma	1	1	True Negative	True	0.009807881	0.9901922	Pilocytic astrocytoma	Pilocytic astrocytoma
UKK	UKK/NIO_UKK_462/1/patches/NIO_UKK_462-1-2000_2000_300_0.tif	NIO_UKK_462	1	no_lymphoma	1	1	True Negative	True	0.015223152	0.98477685	Pilocytic astrocytoma	Pilocytic astrocytoma
UKK	UKK/NIO_UKK_462/1/patches/NIO_UKK_462-1-2000_0_300_300.tif	NIO_UKK_462	1	no_lymphoma	1	1	True Negative	True	0.008359873	0.9916401	Pilocytic astrocytoma	Pilocytic astrocytoma
UKK	UKK/NIO_UKK_462/1/patches/NIO_UKK_462-1-2000_0_300_0.tif	NIO_UKK_462	1	no_lymphoma	1	1	True Negative	True	0.016360927	0.9836391	Pilocytic astrocytoma	Pilocytic astrocytoma
UKK	UKK/NIO_UKK_462/1/patches/NIO_UKK_462-1-1000_5000_600_600.tif	NIO_UKK_462	1	no_lymphoma	1	1	True Negative	True	0.0120684495	0.98793155	Pilocytic astrocytoma	Pilocytic astrocytoma
UKK	UKK/NIO_UKK_462/1/patches/NIO_UKK_462-1-1000_5000_600_300.tif	NIO_UKK_462	1	no_lymphoma	1	1	True Negative	True	0.0065648463	0.99343514	Pilocytic astrocytoma	Pilocytic astrocytoma
UKK	UKK/NIO_UKK_462/1/patches/NIO_UKK_462-1-1000_5000_600_0.tif	NIO_UKK_462	1	no_lymphoma	1	1	True Negative	True	0.013860153	0.9861398	Pilocytic astrocytoma	Pilocytic astrocytoma
UKK	UKK/NIO_UKK_462/1/patches/NIO_UKK_462-1-1000_5000_300_600.tif	NIO_UKK_462	1	no_lymphoma	1	1	True Negative	True	0.0057782377	0.99422175	Pilocytic astrocytoma	Pilocytic astrocytoma
UKK	UKK/NIO_UKK_462/1/patches/NIO_UKK_462-1-1000_5000_300_300.tif	NIO_UKK_462	1	no_lymphoma	1	1	True Negative	True	0.0046665776	0.9953334	Pilocytic astrocytoma	Pilocytic astrocytoma
UKK	UKK/NIO_UKK_462/1/patches/NIO_UKK_462-1-1000_5000_300_0.tif	NIO_UKK_462	1	no_lymphoma	1	1	True Negative	True	0.010514798	0.9894852	Pilocytic astrocytoma	Pilocytic astrocytoma
UKK	UKK/NIO_UKK_462/1/patches/NIO_UKK_462-1-2000_0_0_300.tif	NIO_UKK_462	1	no_lymphoma	1	1	True Negative	True	0.0042386292	0.99576133	Pilocytic astrocytoma	Pilocytic astrocytoma
UKK	UKK/NIO_UKK_462/1/patches/NIO_UKK_462-1-1000_5000_0_600.tif	NIO_UKK_462	1	no_lymphoma	1	1	True Negative	True	0.008868228	0.9911317	Pilocytic astrocytoma	Pilocytic astrocytoma
UKK	UKK/NIO_UKK_462/1/patches/NIO_UKK_462-1-1000_5000_0_0.tif	NIO_UKK_462	1	no_lymphoma	1	1	True Negative	True	0.0026438597	0.9973562	Pilocytic astrocytoma	Pilocytic astrocytoma
UKK	UKK/NIO_UKK_462/1/patches/NIO_UKK_462-1-1000_4000_600_600.tif	NIO_UKK_462	1	no_lymphoma	1	1	True Negative	True	0.009595775	0.99040425	Pilocytic astrocytoma	Pilocytic astrocytoma
UKK	UKK/NIO_UKK_462/1/patches/NIO_UKK_462-1-1000_4000_600_300.tif	NIO_UKK_462	1	no_lymphoma	1	1	True Negative	True	0.0056211823	0.99437886	Pilocytic astrocytoma	Pilocytic astrocytoma
UKK	UKK/NIO_UKK_462/1/patches/NIO_UKK_462-1-1000_4000_600_0.tif	NIO_UKK_462	1	no_lymphoma	1	1	True Negative	True	0.0044723144	0.9955277	Pilocytic astrocytoma	Pilocytic astrocytoma
UKK	UKK/NIO_UKK_462/1/patches/NIO_UKK_462-1-1000_4000_300_600.tif	NIO_UKK_462	1	no_lymphoma	1	1	True Negative	True	0.008420659	0.9915794	Pilocytic astrocytoma	Pilocytic astrocytoma
UKK	UKK/NIO_UKK_462/1/patches/NIO_UKK_462-1-1000_4000_300_300.tif	NIO_UKK_462	1	no_lymphoma	1	1	True Negative	True	0.0035553966	0.99644464	Pilocytic astrocytoma	Pilocytic astrocytoma
UKK	UKK/NIO_UKK_462/1/patches/NIO_UKK_462-1-1000_4000_300_0.tif	NIO_UKK_462	1	no_lymphoma	1	1	True Negative	True	0.016599879	0.98340017	Pilocytic astrocytoma	Pilocytic astrocytoma
UKK	UKK/NIO_UKK_462/1/patches/NIO_UKK_462-1-1000_5000_0_300.tif	NIO_UKK_462	1	no_lymphoma	1	1	True Negative	True	0.010683894	0.9893161	Pilocytic astrocytoma	Pilocytic astrocytoma
UKK	UKK/NIO_UKK_462/1/patches/NIO_UKK_462-1-2000_0_0_600.tif	NIO_UKK_462	1	no_lymphoma	1	1	True Negative	True	0.017176758	0.98282325	Pilocytic astrocytoma	Pilocytic astrocytoma
UKK	UKK/NIO_UKK_462/1/patches/NIO_UKK_462-1-2000_4000_300_600.tif	NIO_UKK_462	1	no_lymphoma	1	1	True Negative	True	0.0060876403	0.99391234	Pilocytic astrocytoma	Pilocytic astrocytoma
UKK	UKK/NIO_UKK_462/1/patches/NIO_UKK_462-1-1000_4000_0_600.tif	NIO_UKK_462	1	no_lymphoma	1	1	True Negative	True	0.014690935	0.98530906	Pilocytic astrocytoma	Pilocytic astrocytoma
UKK	UKK/NIO_UKK_462/1/patches/NIO_UKK_462-1-2000_5000_0_600.tif	NIO_UKK_462	1	no_lymphoma	1	1	True Negative	True	0.0060045864	0.9939955	Pilocytic astrocytoma	Pilocytic astrocytoma
UKK	UKK/NIO_UKK_462/1/patches/NIO_UKK_462-1-1000_4000_0_0.tif	NIO_UKK_462	1	no_lymphoma	1	1	True Negative	True	0.013837767	0.9861623	Pilocytic astrocytoma	Pilocytic astrocytoma
UKK	UKK/NIO_UKK_462/1/patches/NIO_UKK_462-1-1000_3000_300_0.tif	NIO_UKK_462	1	no_lymphoma	1	1	True Negative	True	0.0056982567	0.9943018	Pilocytic astrocytoma	Pilocytic astrocytoma
UKK	UKK/NIO_UKK_462/1/patches/NIO_UKK_462-1-1000_3000_0_600.tif	NIO_UKK_462	1	no_lymphoma	1	1	True Negative	True	0.009526556	0.99047345	Pilocytic astrocytoma	Pilocytic astrocytoma
UKK	UKK/NIO_UKK_462/1/patches/NIO_UKK_462-1-1000_3000_0_300.tif	NIO_UKK_462	1	no_lymphoma	1	1	True Negative	True	0.00841437	0.9915856	Pilocytic astrocytoma	Pilocytic astrocytoma
UKK	UKK/NIO_UKK_462/1/patches/NIO_UKK_462-1-1000_1000_600_600.tif	NIO_UKK_462	1	no_lymphoma	1	1	True Negative	True	0.013277023	0.986723	Pilocytic astrocytoma	Pilocytic astrocytoma
UKK	UKK/NIO_UKK_462/1/patches/NIO_UKK_462-1-1000_3000_0_0.tif	NIO_UKK_462	1	no_lymphoma	1	1	True Negative	True	0.007849619	0.9921504	Pilocytic astrocytoma	Pilocytic astrocytoma
UKK	UKK/NIO_UKK_462/1/patches/NIO_UKK_462-1-1000_2000_600_300.tif	NIO_UKK_462	1	no_lymphoma	1	1	True Negative	True	0.007313879	0.99268615	Pilocytic astrocytoma	Pilocytic astrocytoma
UKK	UKK/NIO_UKK_462/1/patches/NIO_UKK_462-1-1000_2000_600_0.tif	NIO_UKK_462	1	no_lymphoma	1	1	True Negative	True	0.028207494	0.97179246	Pilocytic astrocytoma	Pilocytic astrocytoma
UKK	UKK/NIO_UKK_462/1/patches/NIO_UKK_462-1-1000_2000_300_600.tif	NIO_UKK_462	1	no_lymphoma	1	1	True Negative	True	0.006844617	0.9931553	Pilocytic astrocytoma	Pilocytic astrocytoma
UKK	UKK/NIO_UKK_462/1/patches/NIO_UKK_462-1-1000_2000_300_300.tif	NIO_UKK_462	1	no_lymphoma	1	1	True Negative	True	0.008277409	0.99172264	Pilocytic astrocytoma	Pilocytic astrocytoma
UKK	UKK/NIO_UKK_462/1/patches/NIO_UKK_462-1-1000_2000_300_0.tif	NIO_UKK_462	1	no_lymphoma	1	1	True Negative	True	0.00947608	0.9905239	Pilocytic astrocytoma	Pilocytic astrocytoma
UKK	UKK/NIO_UKK_462/1/patches/NIO_UKK_462-1-1000_2000_0_600.tif	NIO_UKK_462	1	no_lymphoma	1	1	True Negative	True	0.013038358	0.9869616	Pilocytic astrocytoma	Pilocytic astrocytoma
UKK	UKK/NIO_UKK_462/1/patches/NIO_UKK_462-1-1000_2000_0_300.tif	NIO_UKK_462	1	no_lymphoma	1	1	True Negative	True	0.0062567485	0.99374324	Pilocytic astrocytoma	Pilocytic astrocytoma
UKK	UKK/NIO_UKK_462/1/patches/NIO_UKK_462-1-1000_2000_600_600.tif	NIO_UKK_462	1	no_lymphoma	1	1	True Negative	True	0.012645133	0.9873548	Pilocytic astrocytoma	Pilocytic astrocytoma
UKK	UKK/NIO_UKK_462/1/patches/NIO_UKK_462-1-1000_3000_600_600.tif	NIO_UKK_462	1	no_lymphoma	1	1	True Negative	True	0.0022831615	0.9977169	Pilocytic astrocytoma	Pilocytic astrocytoma
UKK	UKK/NIO_UKK_462/1/patches/NIO_UKK_462-1-0_5000_600_0.tif	NIO_UKK_462	1	no_lymphoma	1	1	True Negative	True	0.008677339	0.99132264	Pilocytic astrocytoma	Pilocytic astrocytoma
UKK	UKK/NIO_UKK_462/1/patches/NIO_UKK_462-1-1000_3000_300_600.tif	NIO_UKK_462	1	no_lymphoma	1	1	True Negative	True	0.007496363	0.99250364	Pilocytic astrocytoma	Pilocytic astrocytoma
UKK	UKK/NIO_UKK_462/1/patches/NIO_UKK_462-1-0_5000_300_300.tif	NIO_UKK_462	1	no_lymphoma	1	1	True Negative	True	0.011341438	0.9886586	Pilocytic astrocytoma	Pilocytic astrocytoma
UKK	UKK/NIO_UKK_462/1/patches/NIO_UKK_462-1-1000_3000_600_0.tif	NIO_UKK_462	1	no_lymphoma	1	1	True Negative	True	0.007629982	0.99237	Pilocytic astrocytoma	Pilocytic astrocytoma
UKK	UKK/NIO_UKK_462/1/patches/NIO_UKK_462-1-1000_2000_0_0.tif	NIO_UKK_462	1	no_lymphoma	1	1	True Negative	True	0.02392109	0.9760789	Pilocytic astrocytoma	Pilocytic astrocytoma
UKK	UKK/NIO_UKK_462/1/patches/NIO_UKK_462-1-0_0_600_300.tif	NIO_UKK_462	1	no_lymphoma	1	1	True Negative	True	0.22339256	0.77660745	Pilocytic astrocytoma	Pilocytic astrocytoma
UKK	UKK/NIO_UKK_462/1/patches/NIO_UKK_462-1-0_0_600_600.tif	NIO_UKK_462	1	no_lymphoma	1	1	True Negative	True	0.038841628	0.9611584	Pilocytic astrocytoma	Pilocytic astrocytoma
UKK	UKK/NIO_UKK_462/1/patches/NIO_UKK_462-1-1000_1000_300_0.tif	NIO_UKK_462	1	no_lymphoma	1	1	True Negative	True	0.012980352	0.98701966	Pilocytic astrocytoma	Pilocytic astrocytoma
UKK	UKK/NIO_UKK_462/1/patches/NIO_UKK_462-1-1000_1000_0_600.tif	NIO_UKK_462	1	no_lymphoma	1	1	True Negative	True	0.0020841963	0.9979158	Pilocytic astrocytoma	Pilocytic astrocytoma
UKK	UKK/NIO_UKK_462/1/patches/NIO_UKK_462-1-1000_1000_0_300.tif	NIO_UKK_462	1	no_lymphoma	1	1	True Negative	True	0.0065502995	0.99344975	Pilocytic astrocytoma	Pilocytic astrocytoma
UKK	UKK/NIO_UKK_462/1/patches/NIO_UKK_462-1-1000_1000_0_0.tif	NIO_UKK_462	1	no_lymphoma	1	1	True Negative	True	0.010658236	0.98934174	Pilocytic astrocytoma	Pilocytic astrocytoma
UKK	UKK/NIO_UKK_462/1/patches/NIO_UKK_462-1-1000_0_600_600.tif	NIO_UKK_462	1	no_lymphoma	1	1	True Negative	True	0.029402377	0.97059757	Pilocytic astrocytoma	Pilocytic astrocytoma
UKK	UKK/NIO_UKK_462/1/patches/NIO_UKK_462-1-1000_4000_0_300.tif	NIO_UKK_462	1	no_lymphoma	1	1	True Negative	True	0.0035072414	0.9964928	Pilocytic astrocytoma	Pilocytic astrocytoma
UKK	UKK/NIO_UKK_462/1/patches/NIO_UKK_462-1-1000_0_300_300.tif	NIO_UKK_462	1	no_lymphoma	1	1	True Negative	True	0.023088263	0.9769117	Pilocytic astrocytoma	Pilocytic astrocytoma
UKK	UKK/NIO_UKK_462/1/patches/NIO_UKK_462-1-1000_0_0_300.tif	NIO_UKK_462	1	no_lymphoma	1	1	True Negative	True	0.023935383	0.9760646	Pilocytic astrocytoma	Pilocytic astrocytoma
UKK	UKK/NIO_UKK_462/1/patches/NIO_UKK_462-1-1000_0_0_0.tif	NIO_UKK_462	1	no_lymphoma	1	1	True Negative	True	0.016233034	0.9837669	Pilocytic astrocytoma	Pilocytic astrocytoma
UKK	UKK/NIO_UKK_462/1/patches/NIO_UKK_462-1-0_5000_600_600.tif	NIO_UKK_462	1	no_lymphoma	1	1	True Negative	True	0.009613127	0.9903868	Pilocytic astrocytoma	Pilocytic astrocytoma
UKK	UKK/NIO_UKK_462/1/patches/NIO_UKK_462-1-1000_0_600_0.tif	NIO_UKK_462	1	no_lymphoma	1	1	True Negative	True	0.02057901	0.979421	Pilocytic astrocytoma	Pilocytic astrocytoma
UKK	UKK/NIO_UKK_462/1/patches/NIO_UKK_462-1-0_5000_600_300.tif	NIO_UKK_462	1	no_lymphoma	1	1	True Negative	True	0.008280784	0.99171925	Pilocytic astrocytoma	Pilocytic astrocytoma
UKK	UKK/NIO_UKK_462/1/patches/NIO_UKK_462-1-1000_1000_600_300.tif	NIO_UKK_462	1	no_lymphoma	1	1	True Negative	True	0.008499951	0.9915001	Pilocytic astrocytoma	Pilocytic astrocytoma
UKK	UKK/NIO_UKK_462/1/patches/NIO_UKK_462-1-1000_3000_600_300.tif	NIO_UKK_462	1	no_lymphoma	1	1	True Negative	True	0.004636482	0.9953635	Pilocytic astrocytoma	Pilocytic astrocytoma
UKK	UKK/NIO_UKK_462/1/patches/NIO_UKK_462-1-0_3000_0_300.tif	NIO_UKK_462	1	no_lymphoma	1	1	True Negative	True	0.009242924	0.99075705	Pilocytic astrocytoma	Pilocytic astrocytoma
UKK	UKK/NIO_UKK_462/1/patches/NIO_UKK_462-1-1000_3000_300_300.tif	NIO_UKK_462	1	no_lymphoma	1	1	True Negative	True	0.0039784075	0.99602157	Pilocytic astrocytoma	Pilocytic astrocytoma
UKK	UKK/NIO_UKK_462/1/patches/NIO_UKK_462-1-0_2000_600_600.tif	NIO_UKK_462	1	no_lymphoma	1	1	True Negative	True	0.02292531	0.9770747	Pilocytic astrocytoma	Pilocytic astrocytoma
UKK	UKK/NIO_UKK_462/1/patches/NIO_UKK_462-1-0_5000_0_600.tif	NIO_UKK_462	1	no_lymphoma	1	1	True Negative	True	0.03564713	0.9643529	Pilocytic astrocytoma	Pilocytic astrocytoma
UKK	UKK/NIO_UKK_462/1/patches/NIO_UKK_462-1-0_5000_0_300.tif	NIO_UKK_462	1	no_lymphoma	1	1	True Negative	True	0.0051614344	0.99483854	Pilocytic astrocytoma	Pilocytic astrocytoma
UKK	UKK/NIO_UKK_462/1/patches/NIO_UKK_462-1-0_5000_0_0.tif	NIO_UKK_462	1	no_lymphoma	1	1	True Negative	True	0.012688781	0.98731124	Pilocytic astrocytoma	Pilocytic astrocytoma
UKK	UKK/NIO_UKK_462/1/patches/NIO_UKK_462-1-0_4000_600_600.tif	NIO_UKK_462	1	no_lymphoma	1	1	True Negative	True	0.011424514	0.9885755	Pilocytic astrocytoma	Pilocytic astrocytoma
UKK	UKK/NIO_UKK_462/1/patches/NIO_UKK_462-1-0_4000_600_300.tif	NIO_UKK_462	1	no_lymphoma	1	1	True Negative	True	0.0047972314	0.9952028	Pilocytic astrocytoma	Pilocytic astrocytoma
UKK	UKK/NIO_UKK_462/1/patches/NIO_UKK_462-1-0_4000_600_0.tif	NIO_UKK_462	1	no_lymphoma	1	1	True Negative	True	0.014376775	0.98562324	Pilocytic astrocytoma	Pilocytic astrocytoma
UKK	UKK/NIO_UKK_462/1/patches/NIO_UKK_462-1-0_3000_300_300.tif	NIO_UKK_462	1	no_lymphoma	1	1	True Negative	True	0.0066685365	0.9933315	Pilocytic astrocytoma	Pilocytic astrocytoma
UKK	UKK/NIO_UKK_462/1/patches/NIO_UKK_462-1-0_5000_300_0.tif	NIO_UKK_462	1	no_lymphoma	1	1	True Negative	True	0.012960037	0.98704	Pilocytic astrocytoma	Pilocytic astrocytoma
UKK	UKK/NIO_UKK_462/1/patches/NIO_UKK_462-1-0_4000_300_600.tif	NIO_UKK_462	1	no_lymphoma	1	1	True Negative	True	0.008539323	0.9914607	Pilocytic astrocytoma	Pilocytic astrocytoma
UKK	UKK/NIO_UKK_462/1/patches/NIO_UKK_462-1-0_4000_0_600.tif	NIO_UKK_462	1	no_lymphoma	1	1	True Negative	True	0.0062283715	0.9937716	Pilocytic astrocytoma	Pilocytic astrocytoma
UKK	UKK/NIO_UKK_462/1/patches/NIO_UKK_462-1-0_4000_0_300.tif	NIO_UKK_462	1	no_lymphoma	1	1	True Negative	True	0.006306166	0.99369377	Pilocytic astrocytoma	Pilocytic astrocytoma
UKK	UKK/NIO_UKK_462/1/patches/NIO_UKK_462-1-0_4000_0_0.tif	NIO_UKK_462	1	no_lymphoma	1	1	True Negative	True	0.0112856785	0.9887143	Pilocytic astrocytoma	Pilocytic astrocytoma
UKK	UKK/NIO_UKK_462/1/patches/NIO_UKK_462-1-0_3000_600_600.tif	NIO_UKK_462	1	no_lymphoma	1	1	True Negative	True	0.009105838	0.9908942	Pilocytic astrocytoma	Pilocytic astrocytoma
UKK	UKK/NIO_UKK_462/1/patches/NIO_UKK_462-1-0_3000_600_300.tif	NIO_UKK_462	1	no_lymphoma	1	1	True Negative	True	0.005327516	0.9946725	Pilocytic astrocytoma	Pilocytic astrocytoma
UKK	UKK/NIO_UKK_462/1/patches/NIO_UKK_462-1-0_3000_600_0.tif	NIO_UKK_462	1	no_lymphoma	1	1	True Negative	True	0.009435674	0.99056435	Pilocytic astrocytoma	Pilocytic astrocytoma
UKK	UKK/NIO_UKK_462/1/patches/NIO_UKK_462-1-0_4000_300_300.tif	NIO_UKK_462	1	no_lymphoma	1	1	True Negative	True	0.0046042167	0.9953957	Pilocytic astrocytoma	Pilocytic astrocytoma
UKK	UKK/NIO_UKK_462/1/patches/NIO_UKK_462-1-0_3000_0_0.tif	NIO_UKK_462	1	no_lymphoma	1	1	True Negative	True	0.007597492	0.99240255	Pilocytic astrocytoma	Pilocytic astrocytoma
UKK	UKK/NIO_UKK_462/1/patches/NIO_UKK_462-1-0_3000_300_600.tif	NIO_UKK_462	1	no_lymphoma	1	1	True Negative	True	0.007029178	0.9929709	Pilocytic astrocytoma	Pilocytic astrocytoma
UKK	UKK/NIO_UKK_462/1/patches/NIO_UKK_462-1-0_4000_300_0.tif	NIO_UKK_462	1	no_lymphoma	1	1	True Negative	True	0.01084743	0.98915255	Pilocytic astrocytoma	Pilocytic astrocytoma
UKK	UKK/NIO_UKK_462/1/patches/NIO_UKK_462-1-0_2000_300_0.tif	NIO_UKK_462	1	no_lymphoma	1	1	True Negative	True	0.023214998	0.976785	Pilocytic astrocytoma	Pilocytic astrocytoma
UKK	UKK/NIO_UKK_462/1/patches/NIO_UKK_462-1-0_5000_300_600.tif	NIO_UKK_462	1	no_lymphoma	1	1	True Negative	True	0.0115237385	0.9884763	Pilocytic astrocytoma	Pilocytic astrocytoma
UKK	UKK/NIO_UKK_462/1/patches/NIO_UKK_462-1-0_2000_0_600.tif	NIO_UKK_462	1	no_lymphoma	1	1	True Negative	True	0.017351206	0.98264873	Pilocytic astrocytoma	Pilocytic astrocytoma
UKK	UKK/NIO_UKK_462/1/patches/NIO_UKK_462-1-0_1000_300_300.tif	NIO_UKK_462	1	no_lymphoma	1	1	True Negative	True	0.031144563	0.96885544	Pilocytic astrocytoma	Pilocytic astrocytoma
UKK	UKK/NIO_UKK_462/1/patches/NIO_UKK_462-1-0_1000_300_600.tif	NIO_UKK_462	1	no_lymphoma	1	1	True Negative	True	0.036494803	0.9635052	Pilocytic astrocytoma	Pilocytic astrocytoma
UKK	UKK/NIO_UKK_462/1/patches/NIO_UKK_462-1-0_1000_600_0.tif	NIO_UKK_462	1	no_lymphoma	1	1	True Negative	True	0.010222643	0.9897774	Pilocytic astrocytoma	Pilocytic astrocytoma
UKK	UKK/NIO_UKK_462/1/patches/NIO_UKK_462-1-0_1000_600_300.tif	NIO_UKK_462	1	no_lymphoma	1	1	True Negative	True	0.07473446	0.9252655	Pilocytic astrocytoma	Pilocytic astrocytoma
UKK	UKK/NIO_UKK_462/1/patches/NIO_UKK_462-1-0_1000_600_600.tif	NIO_UKK_462	1	no_lymphoma	1	1	True Negative	True	0.06938593	0.93061405	Pilocytic astrocytoma	Pilocytic astrocytoma
UKK	UKK/NIO_UKK_462/1/patches/NIO_UKK_462-1-0_2000_0_0.tif	NIO_UKK_462	1	no_lymphoma	1	1	True Negative	True	0.025215942	0.97478414	Pilocytic astrocytoma	Pilocytic astrocytoma
UKK	UKK/NIO_UKK_462/1/patches/NIO_UKK_462-1-0_2000_300_600.tif	NIO_UKK_462	1	no_lymphoma	1	1	True Negative	True	0.008345284	0.99165475	Pilocytic astrocytoma	Pilocytic astrocytoma
UKK	UKK/NIO_UKK_462/1/patches/NIO_UKK_462-1-0_3000_0_600.tif	NIO_UKK_462	1	no_lymphoma	1	1	True Negative	True	0.010733117	0.9892669	Pilocytic astrocytoma	Pilocytic astrocytoma
UKK	UKK/NIO_UKK_462/1/patches/NIO_UKK_462-1-0_3000_300_0.tif	NIO_UKK_462	1	no_lymphoma	1	1	True Negative	True	0.011850965	0.9881491	Pilocytic astrocytoma	Pilocytic astrocytoma
UKK	UKK/NIO_UKK_462/1/patches/NIO_UKK_462-1-0_2000_600_300.tif	NIO_UKK_462	1	no_lymphoma	1	1	True Negative	True	0.009282665	0.99071735	Pilocytic astrocytoma	Pilocytic astrocytoma
UKK	UKK/NIO_UKK_462/1/patches/NIO_UKK_462-1-0_2000_600_0.tif	NIO_UKK_462	1	no_lymphoma	1	1	True Negative	True	0.015756007	0.984244	Pilocytic astrocytoma	Pilocytic astrocytoma
UKK	UKK/NIO_UKK_462/1/patches/NIO_UKK_462-1-0_2000_0_300.tif	NIO_UKK_462	1	no_lymphoma	1	1	True Negative	True	0.016975075	0.98302495	Pilocytic astrocytoma	Pilocytic astrocytoma
UKK	UKK/NIO_UKK_462/1/patches/NIO_UKK_462-1-0_2000_300_300.tif	NIO_UKK_462	1	no_lymphoma	1	1	True Negative	True	0.012373664	0.9876264	Pilocytic astrocytoma	Pilocytic astrocytoma
UKK	UKK/NIO_UKK_509/1/patches/NIO_UKK_509-1-5000_3000_300_600.tif	NIO_UKK_509	1	no_lymphoma	1	1	True Negative	True	0.2931869	0.7068131	Glioblastoma IDH-wildtype CNS WHO Grade 4	HGG
UKK	UKK/NIO_UKK_509/1/patches/NIO_UKK_509-1-5000_3000_300_300.tif	NIO_UKK_509	1	no_lymphoma	1	1	True Negative	True	0.13895719	0.8610428	Glioblastoma IDH-wildtype CNS WHO Grade 4	HGG
UKK	UKK/NIO_UKK_509/1/patches/NIO_UKK_509-1-5000_2000_300_300.tif	NIO_UKK_509	1	no_lymphoma	1	1	True Negative	True	0.022823947	0.9771761	Glioblastoma IDH-wildtype CNS WHO Grade 4	HGG
UKK	UKK/NIO_UKK_509/1/patches/NIO_UKK_509-1-5000_3000_300_0.tif	NIO_UKK_509	1	no_lymphoma	1	1	True Negative	True	0.028141508	0.97185844	Glioblastoma IDH-wildtype CNS WHO Grade 4	HGG
UKK	UKK/NIO_UKK_509/1/patches/NIO_UKK_509-1-4000_1000_600_300.tif	NIO_UKK_509	1	no_lymphoma	1	1	True Negative	True	0.008396153	0.9916039	Glioblastoma IDH-wildtype CNS WHO Grade 4	HGG
UKK	UKK/NIO_UKK_509/1/patches/NIO_UKK_509-1-5000_3000_0_0.tif	NIO_UKK_509	1	no_lymphoma	1	1	True Negative	True	0.12069794	0.879302	Glioblastoma IDH-wildtype CNS WHO Grade 4	HGG
UKK	UKK/NIO_UKK_509/1/patches/NIO_UKK_509-1-5000_2000_600_600.tif	NIO_UKK_509	1	no_lymphoma	1	1	True Negative	True	0.06774674	0.9322533	Glioblastoma IDH-wildtype CNS WHO Grade 4	HGG
UKK	UKK/NIO_UKK_509/1/patches/NIO_UKK_509-1-5000_3000_600_600.tif	NIO_UKK_509	1	no_lymphoma	1	1	True Negative	True	0.07766307	0.9223369	Glioblastoma IDH-wildtype CNS WHO Grade 4	HGG
UKK	UKK/NIO_UKK_509/1/patches/NIO_UKK_509-1-5000_3000_600_0.tif	NIO_UKK_509	1	no_lymphoma	1	1	True Negative	True	0.030068	0.96993196	Glioblastoma IDH-wildtype CNS WHO Grade 4	HGG
UKK	UKK/NIO_UKK_509/1/patches/NIO_UKK_509-1-5000_0_300_0.tif	NIO_UKK_509	1	no_lymphoma	1	1	True Negative	True	0.20787448	0.7921255	Glioblastoma IDH-wildtype CNS WHO Grade 4	HGG
UKK	UKK/NIO_UKK_509/1/patches/NIO_UKK_509-1-5000_0_0_300.tif	NIO_UKK_509	1	no_lymphoma	1	1	True Negative	True	0.13153873	0.86846125	Glioblastoma IDH-wildtype CNS WHO Grade 4	HGG
UKK	UKK/NIO_UKK_509/1/patches/NIO_UKK_509-1-4000_2000_0_0.tif	NIO_UKK_509	1	no_lymphoma	1	1	True Negative	True	0.100484	0.899516	Glioblastoma IDH-wildtype CNS WHO Grade 4	HGG
UKK	UKK/NIO_UKK_509/1/patches/NIO_UKK_509-1-4000_1000_600_600.tif	NIO_UKK_509	1	no_lymphoma	1	1	True Negative	True	0.052498043	0.94750196	Glioblastoma IDH-wildtype CNS WHO Grade 4	HGG
UKK	UKK/NIO_UKK_509/1/patches/NIO_UKK_509-1-5000_3000_0_300.tif	NIO_UKK_509	1	no_lymphoma	1	1	True Negative	True	0.2059244	0.79407555	Glioblastoma IDH-wildtype CNS WHO Grade 4	HGG
UKK	UKK/NIO_UKK_509/1/patches/NIO_UKK_509-1-3000_4000_0_600.tif	NIO_UKK_509	1	no_lymphoma	1	1	True Negative	True	0.054789286	0.9452107	Glioblastoma IDH-wildtype CNS WHO Grade 4	HGG
UKK	UKK/NIO_UKK_509/1/patches/NIO_UKK_509-1-5000_4000_300_300.tif	NIO_UKK_509	1	no_lymphoma	1	1	True Negative	True	0.041832365	0.9581676	Glioblastoma IDH-wildtype CNS WHO Grade 4	HGG
UKK	UKK/NIO_UKK_509/1/patches/NIO_UKK_509-1-5000_2000_600_0.tif	NIO_UKK_509	1	no_lymphoma	1	1	True Negative	True	0.21282782	0.78717226	Glioblastoma IDH-wildtype CNS WHO Grade 4	HGG
UKK	UKK/NIO_UKK_509/1/patches/NIO_UKK_509-1-5000_1000_300_300.tif	NIO_UKK_509	1	no_lymphoma	1	1	True Negative	True	0.05732441	0.9426756	Glioblastoma IDH-wildtype CNS WHO Grade 4	HGG
UKK	UKK/NIO_UKK_509/1/patches/NIO_UKK_509-1-5000_1000_0_600.tif	NIO_UKK_509	1	no_lymphoma	1	1	True Negative	True	0.035732236	0.9642678	Glioblastoma IDH-wildtype CNS WHO Grade 4	HGG
UKK	UKK/NIO_UKK_509/1/patches/NIO_UKK_509-1-5000_1000_0_300.tif	NIO_UKK_509	1	no_lymphoma	1	1	True Negative	True	0.056683827	0.94331616	Glioblastoma IDH-wildtype CNS WHO Grade 4	HGG
UKK	UKK/NIO_UKK_509/1/patches/NIO_UKK_509-1-5000_1000_0_0.tif	NIO_UKK_509	1	no_lymphoma	1	1	True Negative	True	0.051643435	0.9483565	Glioblastoma IDH-wildtype CNS WHO Grade 4	HGG
UKK	UKK/NIO_UKK_509/1/patches/NIO_UKK_509-1-5000_0_600_600.tif	NIO_UKK_509	1	no_lymphoma	1	1	True Negative	True	0.1391779	0.8608221	Glioblastoma IDH-wildtype CNS WHO Grade 4	HGG
UKK	UKK/NIO_UKK_509/1/patches/NIO_UKK_509-1-5000_0_600_300.tif	NIO_UKK_509	1	no_lymphoma	1	1	True Negative	True	0.09278255	0.90721744	Glioblastoma IDH-wildtype CNS WHO Grade 4	HGG
UKK	UKK/NIO_UKK_509/1/patches/NIO_UKK_509-1-5000_0_600_0.tif	NIO_UKK_509	1	no_lymphoma	1	1	True Negative	True	0.08643147	0.9135685	Glioblastoma IDH-wildtype CNS WHO Grade 4	HGG
UKK	UKK/NIO_UKK_509/1/patches/NIO_UKK_509-1-5000_0_300_600.tif	NIO_UKK_509	1	no_lymphoma	1	1	True Negative	True	0.108456865	0.89154315	Glioblastoma IDH-wildtype CNS WHO Grade 4	HGG
UKK	UKK/NIO_UKK_509/1/patches/NIO_UKK_509-1-5000_4000_0_300.tif	NIO_UKK_509	1	no_lymphoma	1	1	True Negative	True	0.019604707	0.98039526	Glioblastoma IDH-wildtype CNS WHO Grade 4	HGG
UKK	UKK/NIO_UKK_509/1/patches/NIO_UKK_509-1-5000_1000_300_0.tif	NIO_UKK_509	1	no_lymphoma	1	1	True Negative	True	0.051719688	0.9482803	Glioblastoma IDH-wildtype CNS WHO Grade 4	HGG
UKK	UKK/NIO_UKK_509/1/patches/NIO_UKK_509-1-5000_2000_300_600.tif	NIO_UKK_509	1	no_lymphoma	1	1	True Negative	True	0.024784021	0.975216	Glioblastoma IDH-wildtype CNS WHO Grade 4	HGG
UKK	UKK/NIO_UKK_509/1/patches/NIO_UKK_509-1-5000_2000_600_300.tif	NIO_UKK_509	1	no_lymphoma	1	1	True Negative	True	0.089012265	0.9109877	Glioblastoma IDH-wildtype CNS WHO Grade 4	HGG
UKK	UKK/NIO_UKK_509/1/patches/NIO_UKK_509-1-5000_5000_0_600.tif	NIO_UKK_509	1	no_lymphoma	1	1	True Negative	True	0.07191618	0.92808384	Glioblastoma IDH-wildtype CNS WHO Grade 4	HGG
UKK	UKK/NIO_UKK_509/1/patches/NIO_UKK_509-1-5000_4000_600_300.tif	NIO_UKK_509	1	no_lymphoma	1	1	True Negative	True	0.0039897626	0.9960102	Glioblastoma IDH-wildtype CNS WHO Grade 4	HGG
UKK	UKK/NIO_UKK_509/1/patches/NIO_UKK_509-1-5000_4000_600_0.tif	NIO_UKK_509	1	no_lymphoma	1	1	True Negative	True	0.034237616	0.9657624	Glioblastoma IDH-wildtype CNS WHO Grade 4	HGG
UKK	UKK/NIO_UKK_509/1/patches/NIO_UKK_509-1-5000_4000_300_600.tif	NIO_UKK_509	1	no_lymphoma	1	1	True Negative	True	0.08611767	0.9138823	Glioblastoma IDH-wildtype CNS WHO Grade 4	HGG
UKK	UKK/NIO_UKK_509/1/patches/NIO_UKK_509-1-5000_4000_300_0.tif	NIO_UKK_509	1	no_lymphoma	1	1	True Negative	True	0.07033686	0.9296631	Glioblastoma IDH-wildtype CNS WHO Grade 4	HGG
UKK	UKK/NIO_UKK_509/1/patches/NIO_UKK_509-1-5000_4000_0_600.tif	NIO_UKK_509	1	no_lymphoma	1	1	True Negative	True	0.06875167	0.93124837	Glioblastoma IDH-wildtype CNS WHO Grade 4	HGG
UKK	UKK/NIO_UKK_509/1/patches/NIO_UKK_509-1-5000_0_300_300.tif	NIO_UKK_509	1	no_lymphoma	1	1	True Negative	True	0.09311549	0.9068845	Glioblastoma IDH-wildtype CNS WHO Grade 4	HGG
UKK	UKK/NIO_UKK_509/1/patches/NIO_UKK_509-1-4000_1000_600_0.tif	NIO_UKK_509	1	no_lymphoma	1	1	True Negative	True	0.028948	0.97105193	Glioblastoma IDH-wildtype CNS WHO Grade 4	HGG
UKK	UKK/NIO_UKK_509/1/patches/NIO_UKK_509-1-4000_3000_600_300.tif	NIO_UKK_509	1	no_lymphoma	1	1	True Negative	True	0.21775723	0.7822428	Glioblastoma IDH-wildtype CNS WHO Grade 4	HGG
UKK	UKK/NIO_UKK_509/1/patches/NIO_UKK_509-1-4000_1000_300_300.tif	NIO_UKK_509	1	no_lymphoma	1	1	True Negative	True	0.055606484	0.9443936	Glioblastoma IDH-wildtype CNS WHO Grade 4	HGG
UKK	UKK/NIO_UKK_509/1/patches/NIO_UKK_509-1-4000_5000_600_300.tif	NIO_UKK_509	1	no_lymphoma	1	1	True Negative	True	0.12937604	0.87062395	Glioblastoma IDH-wildtype CNS WHO Grade 4	HGG
UKK	UKK/NIO_UKK_509/1/patches/NIO_UKK_509-1-4000_5000_300_600.tif	NIO_UKK_509	1	no_lymphoma	1	1	True Negative	True	0.07136824	0.9286317	Glioblastoma IDH-wildtype CNS WHO Grade 4	HGG
UKK	UKK/NIO_UKK_509/1/patches/NIO_UKK_509-1-4000_5000_0_300.tif	NIO_UKK_509	1	no_lymphoma	1	1	True Negative	True	0.09406065	0.90593934	Glioblastoma IDH-wildtype CNS WHO Grade 4	HGG
UKK	UKK/NIO_UKK_509/1/patches/NIO_UKK_509-1-4000_4000_300_600.tif	NIO_UKK_509	1	no_lymphoma	1	1	True Negative	True	0.05161801	0.948382	Glioblastoma IDH-wildtype CNS WHO Grade 4	HGG
UKK	UKK/NIO_UKK_509/1/patches/NIO_UKK_509-1-4000_4000_300_0.tif	NIO_UKK_509	1	no_lymphoma	1	1	True Negative	True	0.1430684	0.8569316	Glioblastoma IDH-wildtype CNS WHO Grade 4	HGG
UKK	UKK/NIO_UKK_509/1/patches/NIO_UKK_509-1-4000_2000_300_600.tif	NIO_UKK_509	1	no_lymphoma	1	1	True Negative	True	0.065051414	0.93494856	Glioblastoma IDH-wildtype CNS WHO Grade 4	HGG
UKK	UKK/NIO_UKK_509/1/patches/NIO_UKK_509-1-4000_4000_0_300.tif	NIO_UKK_509	1	no_lymphoma	1	1	True Negative	True	0.16858171	0.8314183	Glioblastoma IDH-wildtype CNS WHO Grade 4	HGG
UKK	UKK/NIO_UKK_509/1/patches/NIO_UKK_509-1-4000_3000_600_0.tif	NIO_UKK_509	1	no_lymphoma	1	1	True Negative	True	0.23519401	0.76480603	Glioblastoma IDH-wildtype CNS WHO Grade 4	HGG
UKK	UKK/NIO_UKK_509/1/patches/NIO_UKK_509-1-4000_3000_300_300.tif	NIO_UKK_509	1	no_lymphoma	1	1	True Negative	True	0.06995816	0.93004185	Glioblastoma IDH-wildtype CNS WHO Grade 4	HGG
UKK	UKK/NIO_UKK_509/1/patches/NIO_UKK_509-1-4000_3000_0_600.tif	NIO_UKK_509	1	no_lymphoma	1	1	True Negative	True	0.3121957	0.68780434	Glioblastoma IDH-wildtype CNS WHO Grade 4	HGG
UKK	UKK/NIO_UKK_509/1/patches/NIO_UKK_509-1-4000_3000_0_0.tif	NIO_UKK_509	1	no_lymphoma	1	1	True Negative	True	0.10625953	0.8937405	Glioblastoma IDH-wildtype CNS WHO Grade 4	HGG
UKK	UKK/NIO_UKK_509/1/patches/NIO_UKK_509-1-4000_2000_600_600.tif	NIO_UKK_509	1	no_lymphoma	1	1	True Negative	True	0.071127735	0.9288722	Glioblastoma IDH-wildtype CNS WHO Grade 4	HGG
UKK	UKK/NIO_UKK_509/1/patches/NIO_UKK_509-1-4000_2000_600_300.tif	NIO_UKK_509	1	no_lymphoma	1	1	True Negative	True	0.019892756	0.9801073	Glioblastoma IDH-wildtype CNS WHO Grade 4	HGG
UKK	UKK/NIO_UKK_509/1/patches/NIO_UKK_509-1-4000_4000_0_0.tif	NIO_UKK_509	1	no_lymphoma	1	1	True Negative	True	0.06345909	0.9365409	Glioblastoma IDH-wildtype CNS WHO Grade 4	HGG
UKK	UKK/NIO_UKK_509/1/patches/NIO_UKK_509-1-5000_1000_300_600.tif	NIO_UKK_509	1	no_lymphoma	1	1	True Negative	True	0.17438284	0.82561713	Glioblastoma IDH-wildtype CNS WHO Grade 4	HGG
UKK	UKK/NIO_UKK_509/1/patches/NIO_UKK_509-1-4000_5000_600_600.tif	NIO_UKK_509	1	no_lymphoma	1	1	True Negative	True	0.026757555	0.9732424	Glioblastoma IDH-wildtype CNS WHO Grade 4	HGG
UKK	UKK/NIO_UKK_509/1/patches/NIO_UKK_509-1-5000_0_0_0.tif	NIO_UKK_509	1	no_lymphoma	1	1	True Negative	True	0.15225837	0.84774166	Glioblastoma IDH-wildtype CNS WHO Grade 4	HGG
UKK	UKK/NIO_UKK_509/1/patches/NIO_UKK_509-1-4000_2000_600_0.tif	NIO_UKK_509	1	no_lymphoma	1	1	True Negative	True	0.07516076	0.9248392	Glioblastoma IDH-wildtype CNS WHO Grade 4	HGG
UKK	UKK/NIO_UKK_509/1/patches/NIO_UKK_509-1-4000_2000_300_300.tif	NIO_UKK_509	1	no_lymphoma	1	1	True Negative	True	0.05376186	0.9462381	Glioblastoma IDH-wildtype CNS WHO Grade 4	HGG
UKK	UKK/NIO_UKK_509/1/patches/NIO_UKK_509-1-4000_1000_300_0.tif	NIO_UKK_509	1	no_lymphoma	1	1	True Negative	True	0.027230516	0.97276956	Glioblastoma IDH-wildtype CNS WHO Grade 4	HGG
UKK	UKK/NIO_UKK_509/1/patches/NIO_UKK_509-1-4000_2000_300_0.tif	NIO_UKK_509	1	no_lymphoma	1	1	True Negative	True	0.053210724	0.94678926	Glioblastoma IDH-wildtype CNS WHO Grade 4	HGG
UKK	UKK/NIO_UKK_509/1/patches/NIO_UKK_509-1-4000_1000_0_600.tif	NIO_UKK_509	1	no_lymphoma	1	1	True Negative	True	0.07988034	0.9201197	Glioblastoma IDH-wildtype CNS WHO Grade 4	HGG
UKK	UKK/NIO_UKK_509/1/patches/NIO_UKK_509-1-0_2000_0_0.tif	NIO_UKK_509	1	no_lymphoma	1	1	True Negative	True	0.20615269	0.79384726	Glioblastoma IDH-wildtype CNS WHO Grade 4	HGG
UKK	UKK/NIO_UKK_509/1/patches/NIO_UKK_509-1-0_2000_0_600.tif	NIO_UKK_509	1	no_lymphoma	1	1	True Negative	True	0.07251943	0.9274805	Glioblastoma IDH-wildtype CNS WHO Grade 4	HGG
UKK	UKK/NIO_UKK_509/1/patches/NIO_UKK_509-1-4000_1000_0_0.tif	NIO_UKK_509	1	no_lymphoma	1	1	True Negative	True	0.08396268	0.9160373	Glioblastoma IDH-wildtype CNS WHO Grade 4	HGG
UKK	UKK/NIO_UKK_509/1/patches/NIO_UKK_509-1-4000_0_600_600.tif	NIO_UKK_509	1	no_lymphoma	1	1	True Negative	True	0.13277401	0.867226	Glioblastoma IDH-wildtype CNS WHO Grade 4	HGG
UKK	UKK/NIO_UKK_509/1/patches/NIO_UKK_509-1-4000_1000_300_600.tif	NIO_UKK_509	1	no_lymphoma	1	1	True Negative	True	0.0349311	0.96506894	Glioblastoma IDH-wildtype CNS WHO Grade 4	HGG
UKK	UKK/NIO_UKK_509/1/patches/NIO_UKK_509-1-4000_0_300_600.tif	NIO_UKK_509	1	no_lymphoma	1	1	True Negative	True	0.0786374	0.9213626	Glioblastoma IDH-wildtype CNS WHO Grade 4	HGG
UKK	UKK/NIO_UKK_509/1/patches/NIO_UKK_509-1-0_2000_300_0.tif	NIO_UKK_509	1	no_lymphoma	1	1	True Negative	True	0.18557854	0.8144215	Glioblastoma IDH-wildtype CNS WHO Grade 4	HGG
UKK	UKK/NIO_UKK_509/1/patches/NIO_UKK_509-1-2000_0_300_0.tif	NIO_UKK_509	1	no_lymphoma	1	0	False Positive	False	0.5809331	0.41906688	Glioblastoma IDH-wildtype CNS WHO Grade 4	HGG
UKK	UKK/NIO_UKK_509/1/patches/NIO_UKK_509-1-3000_5000_300_300.tif	NIO_UKK_509	1	no_lymphoma	1	1	True Negative	True	0.047632717	0.95236725	Glioblastoma IDH-wildtype CNS WHO Grade 4	HGG
UKK	UKK/NIO_UKK_509/1/patches/NIO_UKK_509-1-3000_4000_600_600.tif	NIO_UKK_509	1	no_lymphoma	1	1	True Negative	True	0.0277433	0.97225666	Glioblastoma IDH-wildtype CNS WHO Grade 4	HGG
UKK	UKK/NIO_UKK_509/1/patches/NIO_UKK_509-1-3000_4000_300_600.tif	NIO_UKK_509	1	no_lymphoma	1	1	True Negative	True	0.06684468	0.9331553	Glioblastoma IDH-wildtype CNS WHO Grade 4	HGG
UKK	UKK/NIO_UKK_509/1/patches/NIO_UKK_509-1-4000_1000_0_300.tif	NIO_UKK_509	1	no_lymphoma	1	1	True Negative	True	0.11360843	0.8863916	Glioblastoma IDH-wildtype CNS WHO Grade 4	HGG
UKK	UKK/NIO_UKK_509/1/patches/NIO_UKK_509-1-5000_0_0_600.tif	NIO_UKK_509	1	no_lymphoma	1	1	True Negative	True	0.055400368	0.9445997	Glioblastoma IDH-wildtype CNS WHO Grade 4	HGG
UKK	UKK/NIO_UKK_509/1/patches/NIO_UKK_509-1-4000_0_300_300.tif	NIO_UKK_509	1	no_lymphoma	1	1	True Negative	True	0.05227826	0.9477217	Glioblastoma IDH-wildtype CNS WHO Grade 4	HGG
UKK	UKK/NIO_UKK_509/1/patches/NIO_UKK_509-1-5000_1000_600_0.tif	NIO_UKK_509	1	no_lymphoma	1	1	True Negative	True	0.2046385	0.7953615	Glioblastoma IDH-wildtype CNS WHO Grade 4	HGG
UKK	UKK/NIO_UKK_509/1/patches/NIO_UKK_509-1-1000_3000_600_300.tif	NIO_UKK_509	1	no_lymphoma	1	1	True Negative	True	0.089071214	0.9109287	Glioblastoma IDH-wildtype CNS WHO Grade 4	HGG
UKK	UKK/NIO_UKK_509/1/patches/NIO_UKK_509-1-5000_1000_600_600.tif	NIO_UKK_509	1	no_lymphoma	1	1	True Negative	True	0.27680153	0.7231984	Glioblastoma IDH-wildtype CNS WHO Grade 4	HGG
UKK	UKK/NIO_UKK_509/1/patches/NIO_UKK_509-1-2000_1000_300_600.tif	NIO_UKK_509	1	no_lymphoma	1	1	True Negative	True	0.016772391	0.9832276	Glioblastoma IDH-wildtype CNS WHO Grade 4	HGG
UKK	UKK/NIO_UKK_509/1/patches/NIO_UKK_509-1-2000_0_300_600.tif	NIO_UKK_509	1	no_lymphoma	1	1	True Negative	True	0.4315774	0.5684226	Glioblastoma IDH-wildtype CNS WHO Grade 4	HGG
UKK	UKK/NIO_UKK_509/1/patches/NIO_UKK_509-1-2000_0_300_300.tif	NIO_UKK_509	1	no_lymphoma	1	1	True Negative	True	0.43430263	0.56569743	Glioblastoma IDH-wildtype CNS WHO Grade 4	HGG
UKK	UKK/NIO_UKK_509/1/patches/NIO_UKK_509-1-1000_5000_300_600.tif	NIO_UKK_509	1	no_lymphoma	1	1	True Negative	True	0.03739286	0.96260715	Glioblastoma IDH-wildtype CNS WHO Grade 4	HGG
UKK	UKK/NIO_UKK_509/1/patches/NIO_UKK_509-1-1000_5000_300_300.tif	NIO_UKK_509	1	no_lymphoma	1	1	True Negative	True	0.024402943	0.9755971	Glioblastoma IDH-wildtype CNS WHO Grade 4	HGG
UKK	UKK/NIO_UKK_509/1/patches/NIO_UKK_509-1-1000_5000_0_0.tif	NIO_UKK_509	1	no_lymphoma	1	1	True Negative	True	0.05422823	0.9457718	Glioblastoma IDH-wildtype CNS WHO Grade 4	HGG
UKK	UKK/NIO_UKK_509/1/patches/NIO_UKK_509-1-1000_4000_600_600.tif	NIO_UKK_509	1	no_lymphoma	1	1	True Negative	True	0.029677514	0.97032255	Glioblastoma IDH-wildtype CNS WHO Grade 4	HGG
UKK	UKK/NIO_UKK_509/1/patches/NIO_UKK_509-1-1000_4000_600_300.tif	NIO_UKK_509	1	no_lymphoma	1	1	True Negative	True	0.023367804	0.9766322	Glioblastoma IDH-wildtype CNS WHO Grade 4	HGG
UKK	UKK/NIO_UKK_509/1/patches/NIO_UKK_509-1-2000_1000_0_300.tif	NIO_UKK_509	1	no_lymphoma	1	1	True Negative	True	0.041472934	0.958527	Glioblastoma IDH-wildtype CNS WHO Grade 4	HGG
UKK	UKK/NIO_UKK_509/1/patches/NIO_UKK_509-1-1000_4000_600_0.tif	NIO_UKK_509	1	no_lymphoma	1	1	True Negative	True	0.1012683	0.8987317	Glioblastoma IDH-wildtype CNS WHO Grade 4	HGG
UKK	UKK/NIO_UKK_509/1/patches/NIO_UKK_509-1-2000_5000_600_600.tif	NIO_UKK_509	1	no_lymphoma	1	1	True Negative	True	0.0854534	0.91454655	Glioblastoma IDH-wildtype CNS WHO Grade 4	HGG
UKK	UKK/NIO_UKK_509/1/patches/NIO_UKK_509-1-3000_0_300_600.tif	NIO_UKK_509	1	no_lymphoma	1	1	True Negative	True	0.070260875	0.92973906	Glioblastoma IDH-wildtype CNS WHO Grade 4	HGG
UKK	UKK/NIO_UKK_509/1/patches/NIO_UKK_509-1-3000_3000_600_0.tif	NIO_UKK_509	1	no_lymphoma	1	1	True Negative	True	0.11023496	0.8897651	Glioblastoma IDH-wildtype CNS WHO Grade 4	HGG
UKK	UKK/NIO_UKK_509/1/patches/NIO_UKK_509-1-3000_3000_300_0.tif	NIO_UKK_509	1	no_lymphoma	1	1	True Negative	True	0.08274534	0.9172547	Glioblastoma IDH-wildtype CNS WHO Grade 4	HGG
UKK	UKK/NIO_UKK_509/1/patches/NIO_UKK_509-1-3000_3000_0_600.tif	NIO_UKK_509	1	no_lymphoma	1	1	True Negative	True	0.112866394	0.88713366	Glioblastoma IDH-wildtype CNS WHO Grade 4	HGG
UKK	UKK/NIO_UKK_509/1/patches/NIO_UKK_509-1-3000_2000_600_600.tif	NIO_UKK_509	1	no_lymphoma	1	1	True Negative	True	0.16754432	0.83245564	Glioblastoma IDH-wildtype CNS WHO Grade 4	HGG
UKK	UKK/NIO_UKK_509/1/patches/NIO_UKK_509-1-3000_2000_300_600.tif	NIO_UKK_509	1	no_lymphoma	1	1	True Negative	True	0.0517482	0.9482518	Glioblastoma IDH-wildtype CNS WHO Grade 4	HGG
UKK	UKK/NIO_UKK_509/1/patches/NIO_UKK_509-1-3000_2000_300_300.tif	NIO_UKK_509	1	no_lymphoma	1	1	True Negative	True	0.03852222	0.96147776	Glioblastoma IDH-wildtype CNS WHO Grade 4	HGG
UKK	UKK/NIO_UKK_509/1/patches/NIO_UKK_509-1-3000_2000_300_0.tif	NIO_UKK_509	1	no_lymphoma	1	1	True Negative	True	0.031465214	0.9685348	Glioblastoma IDH-wildtype CNS WHO Grade 4	HGG
UKK	UKK/NIO_UKK_509/1/patches/NIO_UKK_509-1-3000_1000_0_0.tif	NIO_UKK_509	1	no_lymphoma	1	1	True Negative	True	0.0340652	0.9659348	Glioblastoma IDH-wildtype CNS WHO Grade 4	HGG
UKK	UKK/NIO_UKK_509/1/patches/NIO_UKK_509-1-3000_2000_0_600.tif	NIO_UKK_509	1	no_lymphoma	1	1	True Negative	True	0.22684379	0.7731562	Glioblastoma IDH-wildtype CNS WHO Grade 4	HGG
UKK	UKK/NIO_UKK_509/1/patches/NIO_UKK_509-1-3000_1000_600_600.tif	NIO_UKK_509	1	no_lymphoma	1	1	True Negative	True	0.040830027	0.95917	Glioblastoma IDH-wildtype CNS WHO Grade 4	HGG
UKK	UKK/NIO_UKK_509/1/patches/NIO_UKK_509-1-3000_1000_0_300.tif	NIO_UKK_509	1	no_lymphoma	1	1	True Negative	True	0.08586608	0.91413385	Glioblastoma IDH-wildtype CNS WHO Grade 4	HGG
UKK	UKK/NIO_UKK_509/1/patches/NIO_UKK_509-1-3000_1000_600_300.tif	NIO_UKK_509	1	no_lymphoma	1	1	True Negative	True	0.102162346	0.8978377	Glioblastoma IDH-wildtype CNS WHO Grade 4	HGG
UKK	UKK/NIO_UKK_509/1/patches/NIO_UKK_509-1-2000_2000_600_600.tif	NIO_UKK_509	1	no_lymphoma	1	1	True Negative	True	0.010717449	0.9892826	Glioblastoma IDH-wildtype CNS WHO Grade 4	HGG
UKK	UKK/NIO_UKK_509/1/patches/NIO_UKK_509-1-2000_4000_300_300.tif	NIO_UKK_509	1	no_lymphoma	1	1	True Negative	True	0.027776107	0.9722239	Glioblastoma IDH-wildtype CNS WHO Grade 4	HGG
UKK	UKK/NIO_UKK_509/1/patches/NIO_UKK_509-1-0_2000_0_300.tif	NIO_UKK_509	1	no_lymphoma	1	1	True Negative	True	0.018756984	0.98124295	Glioblastoma IDH-wildtype CNS WHO Grade 4	HGG
UKK	UKK/NIO_UKK_509/1/patches/NIO_UKK_509-1-5000_1000_600_300.tif	NIO_UKK_509	1	no_lymphoma	1	1	True Negative	True	0.10171812	0.8982819	Glioblastoma IDH-wildtype CNS WHO Grade 4	HGG
UKK	UKK/NIO_UKK_509/1/patches/NIO_UKK_509-1-0_0_600_0.tif	NIO_UKK_509	1	no_lymphoma	1	1	True Negative	True	0.15758565	0.8424144	Glioblastoma IDH-wildtype CNS WHO Grade 4	HGG
UKK	UKK/NIO_UKK_509/1/patches/NIO_UKK_509-1-0_0_0_0.tif	NIO_UKK_509	1	no_lymphoma	1	1	True Negative	True	0.45637	0.54363	Glioblastoma IDH-wildtype CNS WHO Grade 4	HGG
UKK	UKK/NIO_UKK_509/1/patches/NIO_UKK_509-1-0_0_0_300.tif	NIO_UKK_509	1	no_lymphoma	1	1	True Negative	True	0.19222045	0.80777955	Glioblastoma IDH-wildtype CNS WHO Grade 4	HGG
UKK	UKK/NIO_UKK_509/1/patches/NIO_UKK_509-1-0_0_0_600.tif	NIO_UKK_509	1	no_lymphoma	1	1	True Negative	True	0.07310365	0.9268964	Glioblastoma IDH-wildtype CNS WHO Grade 4	HGG
UKK	UKK/NIO_UKK_509/1/patches/NIO_UKK_509-1-0_0_300_300.tif	NIO_UKK_509	1	no_lymphoma	1	1	True Negative	True	0.4025649	0.5974351	Glioblastoma IDH-wildtype CNS WHO Grade 4	HGG
UKK	UKK/NIO_UKK_509/1/patches/NIO_UKK_509-1-0_0_300_600.tif	NIO_UKK_509	1	no_lymphoma	1	1	True Negative	True	0.16877685	0.83122313	Glioblastoma IDH-wildtype CNS WHO Grade 4	HGG
UKK	UKK/NIO_UKK_509/1/patches/NIO_UKK_509-1-0_1000_0_0.tif	NIO_UKK_509	1	no_lymphoma	1	1	True Negative	True	0.13690583	0.86309415	Glioblastoma IDH-wildtype CNS WHO Grade 4	HGG
UKK	UKK/NIO_UKK_509/1/patches/NIO_UKK_509-1-0_1000_0_300.tif	NIO_UKK_509	1	no_lymphoma	1	1	True Negative	True	0.13862184	0.8613782	Glioblastoma IDH-wildtype CNS WHO Grade 4	HGG
UKK	UKK/NIO_UKK_509/1/patches/NIO_UKK_509-1-2000_4000_0_600.tif	NIO_UKK_509	1	no_lymphoma	1	1	True Negative	True	0.06011523	0.9398848	Glioblastoma IDH-wildtype CNS WHO Grade 4	HGG
UKK	UKK/NIO_UKK_509/1/patches/NIO_UKK_509-1-0_1000_0_600.tif	NIO_UKK_509	1	no_lymphoma	1	1	True Negative	True	0.27576634	0.7242337	Glioblastoma IDH-wildtype CNS WHO Grade 4	HGG
UKK	UKK/NIO_UKK_509/1/patches/NIO_UKK_509-1-0_1000_300_300.tif	NIO_UKK_509	1	no_lymphoma	1	1	True Negative	True	0.0919339	0.90806603	Glioblastoma IDH-wildtype CNS WHO Grade 4	HGG
UKK	UKK/NIO_UKK_509/1/patches/NIO_UKK_509-1-0_1000_300_600.tif	NIO_UKK_509	1	no_lymphoma	1	1	True Negative	True	0.28488848	0.71511155	Glioblastoma IDH-wildtype CNS WHO Grade 4	HGG
UKK	UKK/NIO_UKK_509/1/patches/NIO_UKK_509-1-0_1000_600_300.tif	NIO_UKK_509	1	no_lymphoma	1	1	True Negative	True	0.14059815	0.8594019	Glioblastoma IDH-wildtype CNS WHO Grade 4	HGG
UKK	UKK/NIO_UKK_509/1/patches/NIO_UKK_509-1-0_1000_600_600.tif	NIO_UKK_509	1	no_lymphoma	1	1	True Negative	True	0.10365147	0.89634854	Glioblastoma IDH-wildtype CNS WHO Grade 4	HGG
UKK	UKK/NIO_UKK_509/1/patches/NIO_UKK_509-1-5000_5000_600_300.tif	NIO_UKK_509	1	no_lymphoma	1	1	True Negative	True	0.1674208	0.83257926	Glioblastoma IDH-wildtype CNS WHO Grade 4	HGG
UKK	UKK/NIO_UKK_509/1/patches/NIO_UKK_509-1-5000_5000_300_0.tif	NIO_UKK_509	1	no_lymphoma	1	1	True Negative	True	0.19772924	0.80227077	Glioblastoma IDH-wildtype CNS WHO Grade 4	HGG
UKK	UKK/NIO_UKK_509/1/patches/NIO_UKK_509-1-2000_5000_300_600.tif	NIO_UKK_509	1	no_lymphoma	1	1	True Negative	True	0.03782415	0.96217585	Glioblastoma IDH-wildtype CNS WHO Grade 4	HGG
UKK	UKK/NIO_UKK_509/1/patches/NIO_UKK_509-1-2000_5000_0_600.tif	NIO_UKK_509	1	no_lymphoma	1	1	True Negative	True	0.03823065	0.96176934	Glioblastoma IDH-wildtype CNS WHO Grade 4	HGG
UKK	UKK/NIO_UKK_509/1/patches/NIO_UKK_509-1-2000_5000_0_300.tif	NIO_UKK_509	1	no_lymphoma	1	1	True Negative	True	0.02514075	0.97485924	Glioblastoma IDH-wildtype CNS WHO Grade 4	HGG
UKK	UKK/NIO_UKK_509/1/patches/NIO_UKK_509-1-2000_4000_300_600.tif	NIO_UKK_509	1	no_lymphoma	1	1	True Negative	True	0.0054861703	0.99451387	Glioblastoma IDH-wildtype CNS WHO Grade 4	HGG
UKK	UKK/NIO_UKK_509/1/patches/NIO_UKK_509-1-0_1000_300_0.tif	NIO_UKK_509	1	no_lymphoma	1	1	True Negative	True	0.2481013	0.75189877	Glioblastoma IDH-wildtype CNS WHO Grade 4	HGG
UKK	UKK/NIO_UKK_509/1/patches/NIO_UKK_509-1-3000_1000_300_600.tif	NIO_UKK_509	1	no_lymphoma	1	1	True Negative	True	0.096022174	0.9039779	Glioblastoma IDH-wildtype CNS WHO Grade 4	HGG
UKK	UKK/NIO_UKK_509/1/patches/NIO_UKK_509-1-3000_2000_0_0.tif	NIO_UKK_509	1	no_lymphoma	1	1	True Negative	True	0.020539723	0.97946024	Glioblastoma IDH-wildtype CNS WHO Grade 4	HGG
UKK	UKK/NIO_UKK_509/1/patches/NIO_UKK_509-1-3000_1000_300_0.tif	NIO_UKK_509	1	no_lymphoma	1	1	True Negative	True	0.14516199	0.8548381	Glioblastoma IDH-wildtype CNS WHO Grade 4	HGG
UKK	UKK/NIO_UKK_509/1/patches/NIO_UKK_509-1-0_5000_300_600.tif	NIO_UKK_509	1	no_lymphoma	1	1	True Negative	True	0.09942482	0.90057516	Glioblastoma IDH-wildtype CNS WHO Grade 4	HGG
UKK	UKK/NIO_UKK_509/1/patches/NIO_UKK_509-1-1000_4000_0_600.tif	NIO_UKK_509	1	no_lymphoma	1	1	True Negative	True	0.024944162	0.9750558	Glioblastoma IDH-wildtype CNS WHO Grade 4	HGG
UKK	UKK/NIO_UKK_509/1/patches/NIO_UKK_509-1-1000_4000_0_300.tif	NIO_UKK_509	1	no_lymphoma	1	1	True Negative	True	0.091713116	0.90828687	Glioblastoma IDH-wildtype CNS WHO Grade 4	HGG
UKK	UKK/NIO_UKK_509/1/patches/NIO_UKK_509-1-1000_4000_0_0.tif	NIO_UKK_509	1	no_lymphoma	1	1	True Negative	True	0.051884297	0.9481157	Glioblastoma IDH-wildtype CNS WHO Grade 4	HGG
UKK	UKK/NIO_UKK_509/1/patches/NIO_UKK_509-1-1000_3000_300_600.tif	NIO_UKK_509	1	no_lymphoma	1	1	True Negative	True	0.016926413	0.9830736	Glioblastoma IDH-wildtype CNS WHO Grade 4	HGG
UKK	UKK/NIO_UKK_509/1/patches/NIO_UKK_509-1-1000_3000_0_600.tif	NIO_UKK_509	1	no_lymphoma	1	1	True Negative	True	0.06324972	0.9367503	Glioblastoma IDH-wildtype CNS WHO Grade 4	HGG
UKK	UKK/NIO_UKK_509/1/patches/NIO_UKK_509-1-1000_3000_0_300.tif	NIO_UKK_509	1	no_lymphoma	1	1	True Negative	True	0.15902163	0.8409784	Glioblastoma IDH-wildtype CNS WHO Grade 4	HGG
UKK	UKK/NIO_UKK_509/1/patches/NIO_UKK_509-1-1000_2000_0_300.tif	NIO_UKK_509	1	no_lymphoma	1	1	True Negative	True	0.05528093	0.944719	Glioblastoma IDH-wildtype CNS WHO Grade 4	HGG
UKK	UKK/NIO_UKK_509/1/patches/NIO_UKK_509-1-3000_1000_300_300.tif	NIO_UKK_509	1	no_lymphoma	1	1	True Negative	True	0.055642363	0.94435763	Glioblastoma IDH-wildtype CNS WHO Grade 4	HGG
UKK	UKK/NIO_UKK_509/1/patches/NIO_UKK_509-1-5000_2000_0_600.tif	NIO_UKK_509	1	no_lymphoma	1	1	True Negative	True	0.16783842	0.83216155	Glioblastoma IDH-wildtype CNS WHO Grade 4	HGG
UKK	UKK/NIO_UKK_509/1/patches/NIO_UKK_509-1-0_5000_0_300.tif	NIO_UKK_509	1	no_lymphoma	1	1	True Negative	True	0.16532838	0.83467156	Glioblastoma IDH-wildtype CNS WHO Grade 4	HGG
UKK	UKK/NIO_UKK_509/1/patches/NIO_UKK_509-1-5000_2000_300_0.tif	NIO_UKK_509	1	no_lymphoma	1	1	True Negative	True	0.0681459	0.93185407	Glioblastoma IDH-wildtype CNS WHO Grade 4	HGG
UKK	UKK/NIO_UKK_509/1/patches/NIO_UKK_509-1-3000_3000_600_600.tif	NIO_UKK_509	1	no_lymphoma	1	1	True Negative	True	0.05956061	0.94043934	Glioblastoma IDH-wildtype CNS WHO Grade 4	HGG
UKK	UKK/NIO_UKK_509/1/patches/NIO_UKK_509-1-5000_5000_600_0.tif	NIO_UKK_509	1	no_lymphoma	1	1	True Negative	True	0.4267998	0.57320017	Glioblastoma IDH-wildtype CNS WHO Grade 4	HGG
UKK	UKK/NIO_UKK_509/1/patches/NIO_UKK_509-1-1000_2000_300_600.tif	NIO_UKK_509	1	no_lymphoma	1	1	True Negative	True	0.015238758	0.98476124	Glioblastoma IDH-wildtype CNS WHO Grade 4	HGG
UKK	UKK/NIO_UKK_509/1/patches/NIO_UKK_509-1-1000_0_600_600.tif	NIO_UKK_509	1	no_lymphoma	1	1	True Negative	True	0.11895203	0.881048	Glioblastoma IDH-wildtype CNS WHO Grade 4	HGG
UKK	UKK/NIO_UKK_509/1/patches/NIO_UKK_509-1-0_5000_0_600.tif	NIO_UKK_509	1	no_lymphoma	1	1	True Negative	True	0.16000748	0.8399925	Glioblastoma IDH-wildtype CNS WHO Grade 4	HGG
UKK	UKK/NIO_UKK_509/1/patches/NIO_UKK_509-1-1000_3000_0_0.tif	NIO_UKK_509	1	no_lymphoma	1	1	True Negative	True	0.07107902	0.928921	Glioblastoma IDH-wildtype CNS WHO Grade 4	HGG
UKK	UKK/NIO_UKK_509/1/patches/NIO_UKK_509-1-1000_1000_0_600.tif	NIO_UKK_509	1	no_lymphoma	1	1	True Negative	True	0.10109092	0.8989091	Glioblastoma IDH-wildtype CNS WHO Grade 4	HGG
UKK	UKK/NIO_UKK_509/1/patches/NIO_UKK_509-1-1000_2000_300_300.tif	NIO_UKK_509	1	no_lymphoma	1	1	True Negative	True	0.049680915	0.95031905	Glioblastoma IDH-wildtype CNS WHO Grade 4	HGG
UKK	UKK/NIO_UKK_509/1/patches/NIO_UKK_509-1-1000_2000_300_0.tif	NIO_UKK_509	1	no_lymphoma	1	1	True Negative	True	0.07452731	0.92547274	Glioblastoma IDH-wildtype CNS WHO Grade 4	HGG
UKK	UKK/NIO_UKK_509/1/patches/NIO_UKK_509-1-1000_2000_0_600.tif	NIO_UKK_509	1	no_lymphoma	1	1	True Negative	True	0.117429055	0.8825709	Glioblastoma IDH-wildtype CNS WHO Grade 4	HGG
UKK	UKK/NIO_UKK_509/1/patches/NIO_UKK_509-1-3000_4000_300_0.tif	NIO_UKK_509	1	no_lymphoma	1	1	True Negative	True	0.05747943	0.9425205	Glioblastoma IDH-wildtype CNS WHO Grade 4	HGG
UKK	UKK/NIO_UKK_509/1/patches/NIO_UKK_509-1-1000_4000_300_300.tif	NIO_UKK_509	1	no_lymphoma	1	1	True Negative	True	0.050710507	0.94928944	Glioblastoma IDH-wildtype CNS WHO Grade 4	HGG
UKK	UKK/NIO_UKK_509/1/patches/NIO_UKK_509-1-1000_1000_600_300.tif	NIO_UKK_509	1	no_lymphoma	1	1	True Negative	True	0.23308547	0.76691455	Glioblastoma IDH-wildtype CNS WHO Grade 4	HGG
UKK	UKK/NIO_UKK_509/1/patches/NIO_UKK_509-1-0_2000_300_300.tif	NIO_UKK_509	1	no_lymphoma	1	1	True Negative	True	0.30331805	0.696682	Glioblastoma IDH-wildtype CNS WHO Grade 4	HGG
UKK	UKK/NIO_UKK_509/1/patches/NIO_UKK_509-1-0_3000_600_300.tif	NIO_UKK_509	1	no_lymphoma	1	1	True Negative	True	0.10608774	0.8939123	Glioblastoma IDH-wildtype CNS WHO Grade 4	HGG
UKK	UKK/NIO_UKK_509/1/patches/NIO_UKK_509-1-0_3000_300_300.tif	NIO_UKK_509	1	no_lymphoma	1	1	True Negative	True	0.021988584	0.97801137	Glioblastoma IDH-wildtype CNS WHO Grade 4	HGG
UKK	UKK/NIO_UKK_509/1/patches/NIO_UKK_509-1-0_3000_600_600.tif	NIO_UKK_509	1	no_lymphoma	1	1	True Negative	True	0.08986414	0.9101358	Glioblastoma IDH-wildtype CNS WHO Grade 4	HGG
UKK	UKK/NIO_UKK_509/1/patches/NIO_UKK_509-1-0_4000_0_0.tif	NIO_UKK_509	1	no_lymphoma	1	1	True Negative	True	0.05531511	0.94468486	Glioblastoma IDH-wildtype CNS WHO Grade 4	HGG
UKK	UKK/NIO_UKK_509/1/patches/NIO_UKK_509-1-0_4000_300_0.tif	NIO_UKK_509	1	no_lymphoma	1	1	True Negative	True	0.15521675	0.84478325	Glioblastoma IDH-wildtype CNS WHO Grade 4	HGG
UKK	UKK/NIO_UKK_509/1/patches/NIO_UKK_509-1-0_4000_600_0.tif	NIO_UKK_509	1	no_lymphoma	1	1	True Negative	True	0.038083035	0.96191704	Glioblastoma IDH-wildtype CNS WHO Grade 4	HGG
UKK	UKK/NIO_UKK_509/1/patches/NIO_UKK_509-1-0_4000_600_300.tif	NIO_UKK_509	1	no_lymphoma	1	1	True Negative	True	0.10361976	0.89638025	Glioblastoma IDH-wildtype CNS WHO Grade 4	HGG
UKK	UKK/NIO_UKK_509/1/patches/NIO_UKK_509-1-1000_4000_300_0.tif	NIO_UKK_509	1	no_lymphoma	1	1	True Negative	True	0.06887331	0.9311267	Glioblastoma IDH-wildtype CNS WHO Grade 4	HGG
UKK	UKK/NIO_UKK_509/1/patches/NIO_UKK_509-1-1000_4000_300_600.tif	NIO_UKK_509	1	no_lymphoma	1	1	True Negative	True	0.009339014	0.99066097	Glioblastoma IDH-wildtype CNS WHO Grade 4	HGG
UKK	UKK/NIO_UKK_509/1/patches/NIO_UKK_509-1-3000_2000_0_300.tif	NIO_UKK_509	1	no_lymphoma	1	1	True Negative	True	0.01405465	0.9859453	Glioblastoma IDH-wildtype CNS WHO Grade 4	HGG
UKK	UKK/NIO_UKK_509/1/patches/NIO_UKK_509-1-3000_3000_600_300.tif	NIO_UKK_509	1	no_lymphoma	1	1	True Negative	True	0.11841735	0.8815827	Glioblastoma IDH-wildtype CNS WHO Grade 4	HGG
UKK	UKK/NIO_UKK_509/1/patches/NIO_UKK_509-1-0_4000_600_600.tif	NIO_UKK_509	1	no_lymphoma	1	1	True Negative	True	0.06995087	0.9300491	Glioblastoma IDH-wildtype CNS WHO Grade 4	HGG
UKK	UKK/NIO_UKK_509/1/patches/NIO_UKK_509-1-0_3000_300_600.tif	NIO_UKK_509	1	no_lymphoma	1	1	True Negative	True	0.04550705	0.9544929	Glioblastoma IDH-wildtype CNS WHO Grade 4	HGG
UKK	UKK/NIO_UKK_509/1/patches/NIO_UKK_509-1-0_3000_300_0.tif	NIO_UKK_509	1	no_lymphoma	1	1	True Negative	True	0.023706617	0.97629344	Glioblastoma IDH-wildtype CNS WHO Grade 4	HGG
UKK	UKK/NIO_UKK_509/1/patches/NIO_UKK_509-1-0_3000_0_600.tif	NIO_UKK_509	1	no_lymphoma	1	1	True Negative	True	0.08630547	0.91369456	Glioblastoma IDH-wildtype CNS WHO Grade 4	HGG
UKK	UKK/NIO_UKK_509/1/patches/NIO_UKK_509-1-5000_2000_0_300.tif	NIO_UKK_509	1	no_lymphoma	1	1	True Negative	True	0.10467723	0.8953228	Glioblastoma IDH-wildtype CNS WHO Grade 4	HGG
UKK	UKK/NIO_UKK_509/1/patches/NIO_UKK_509-1-3000_1000_0_600.tif	NIO_UKK_509	1	no_lymphoma	1	1	True Negative	True	0.035376914	0.96462303	Glioblastoma IDH-wildtype CNS WHO Grade 4	HGG
UKK	UKK/NIO_UKK_509/1/patches/NIO_UKK_509-1-0_3000_0_300.tif	NIO_UKK_509	1	no_lymphoma	1	1	True Negative	True	0.08426416	0.91573584	Glioblastoma IDH-wildtype CNS WHO Grade 4	HGG
UKK	UKK/NIO_UKK_509/1/patches/NIO_UKK_509-1-0_3000_0_0.tif	NIO_UKK_509	1	no_lymphoma	1	1	True Negative	True	0.05251173	0.94748825	Glioblastoma IDH-wildtype CNS WHO Grade 4	HGG
UKK	UKK/NIO_UKK_509/1/patches/NIO_UKK_509-1-0_2000_600_600.tif	NIO_UKK_509	1	no_lymphoma	1	1	True Negative	True	0.04957568	0.9504244	Glioblastoma IDH-wildtype CNS WHO Grade 4	HGG
UKK	UKK/NIO_UKK_509/1/patches/NIO_UKK_509-1-0_2000_300_600.tif	NIO_UKK_509	1	no_lymphoma	1	1	True Negative	True	0.12673423	0.87326574	Glioblastoma IDH-wildtype CNS WHO Grade 4	HGG
UKK	UKK/NIO_UKK_509/1/patches/NIO_UKK_509-1-0_3000_600_0.tif	NIO_UKK_509	1	no_lymphoma	1	1	True Negative	True	0.08080819	0.91919184	Glioblastoma IDH-wildtype CNS WHO Grade 4	HGG
UKK	UKK/NIO_UKK_51/11/patches/NIO_UKK_51-11-3000_1000_600_0.tif	NIO_UKK_51	11	no_lymphoma	1	1	True Negative	True	0.16865788	0.83134216	Glioblastoma, IDH-wildtype, WHO 4	HGG
UKK	UKK/NIO_UKK_51/11/patches/NIO_UKK_51-11-0_3000_600_300.tif	NIO_UKK_51	11	no_lymphoma	1	1	True Negative	True	0.11804938	0.8819506	Glioblastoma, IDH-wildtype, WHO 4	HGG
UKK	UKK/NIO_UKK_51/11/patches/NIO_UKK_51-11-3000_1000_600_300.tif	NIO_UKK_51	11	no_lymphoma	1	1	True Negative	True	0.042760786	0.9572392	Glioblastoma, IDH-wildtype, WHO 4	HGG
UKK	UKK/NIO_UKK_51/11/patches/NIO_UKK_51-11-1000_0_0_300.tif	NIO_UKK_51	11	no_lymphoma	1	0	False Positive	False	0.6282405	0.37175944	Glioblastoma, IDH-wildtype, WHO 4	HGG
UKK	UKK/NIO_UKK_51/11/patches/NIO_UKK_51-11-3000_3000_0_300.tif	NIO_UKK_51	11	no_lymphoma	1	1	True Negative	True	0.06432828	0.93567175	Glioblastoma, IDH-wildtype, WHO 4	HGG
UKK	UKK/NIO_UKK_51/11/patches/NIO_UKK_51-11-1000_1000_600_0.tif	NIO_UKK_51	11	no_lymphoma	1	1	True Negative	True	0.07117468	0.9288253	Glioblastoma, IDH-wildtype, WHO 4	HGG
UKK	UKK/NIO_UKK_51/11/patches/NIO_UKK_51-11-1000_1000_0_0.tif	NIO_UKK_51	11	no_lymphoma	1	0	False Positive	False	0.59114045	0.40885958	Glioblastoma, IDH-wildtype, WHO 4	HGG
UKK	UKK/NIO_UKK_51/11/patches/NIO_UKK_51-11-0_3000_600_600.tif	NIO_UKK_51	11	no_lymphoma	1	1	True Negative	True	0.34853712	0.65146285	Glioblastoma, IDH-wildtype, WHO 4	HGG
UKK	UKK/NIO_UKK_51/11/patches/NIO_UKK_51-11-1000_0_0_0.tif	NIO_UKK_51	11	no_lymphoma	1	1	True Negative	True	0.19902518	0.8009748	Glioblastoma, IDH-wildtype, WHO 4	HGG
UKK	UKK/NIO_UKK_51/11/patches/NIO_UKK_51-11-2000_0_600_0.tif	NIO_UKK_51	11	no_lymphoma	1	0	False Positive	False	0.878398	0.12160196	Glioblastoma, IDH-wildtype, WHO 4	HGG
UKK	UKK/NIO_UKK_51/11/patches/NIO_UKK_51-11-1000_3000_600_0.tif	NIO_UKK_51	11	no_lymphoma	1	0	False Positive	False	0.65550476	0.34449524	Glioblastoma, IDH-wildtype, WHO 4	HGG
UKK	UKK/NIO_UKK_51/11/patches/NIO_UKK_51-11-1000_0_300_0.tif	NIO_UKK_51	11	no_lymphoma	1	1	True Negative	True	0.2148326	0.78516734	Glioblastoma, IDH-wildtype, WHO 4	HGG
UKK	UKK/NIO_UKK_51/11/patches/NIO_UKK_51-11-1000_0_300_600.tif	NIO_UKK_51	11	no_lymphoma	1	1	True Negative	True	0.2426136	0.7573864	Glioblastoma, IDH-wildtype, WHO 4	HGG
UKK	UKK/NIO_UKK_51/11/patches/NIO_UKK_51-11-1000_1000_600_300.tif	NIO_UKK_51	11	no_lymphoma	1	1	True Negative	True	0.3412434	0.6587566	Glioblastoma, IDH-wildtype, WHO 4	HGG
UKK	UKK/NIO_UKK_51/11/patches/NIO_UKK_51-11-1000_0_600_300.tif	NIO_UKK_51	11	no_lymphoma	1	1	True Negative	True	0.13412149	0.8658785	Glioblastoma, IDH-wildtype, WHO 4	HGG
UKK	UKK/NIO_UKK_51/11/patches/NIO_UKK_51-11-1000_0_600_600.tif	NIO_UKK_51	11	no_lymphoma	1	1	True Negative	True	0.22813219	0.77186775	Glioblastoma, IDH-wildtype, WHO 4	HGG
UKK	UKK/NIO_UKK_51/11/patches/NIO_UKK_51-11-1000_1000_0_300.tif	NIO_UKK_51	11	no_lymphoma	1	1	True Negative	True	0.35560015	0.6443999	Glioblastoma, IDH-wildtype, WHO 4	HGG
UKK	UKK/NIO_UKK_51/11/patches/NIO_UKK_51-11-1000_1000_300_0.tif	NIO_UKK_51	11	no_lymphoma	1	1	True Negative	True	0.4020199	0.5979801	Glioblastoma, IDH-wildtype, WHO 4	HGG
UKK	UKK/NIO_UKK_51/11/patches/NIO_UKK_51-11-1000_1000_300_300.tif	NIO_UKK_51	11	no_lymphoma	1	1	True Negative	True	0.46938115	0.5306189	Glioblastoma, IDH-wildtype, WHO 4	HGG
UKK	UKK/NIO_UKK_51/11/patches/NIO_UKK_51-11-1000_1000_300_600.tif	NIO_UKK_51	11	no_lymphoma	1	1	True Negative	True	0.03951731	0.9604827	Glioblastoma, IDH-wildtype, WHO 4	HGG
UKK	UKK/NIO_UKK_51/11/patches/NIO_UKK_51-11-1000_3000_300_0.tif	NIO_UKK_51	11	no_lymphoma	1	0	False Positive	False	0.6851252	0.31487483	Glioblastoma, IDH-wildtype, WHO 4	HGG
UKK	UKK/NIO_UKK_51/11/patches/NIO_UKK_51-11-2000_2000_600_0.tif	NIO_UKK_51	11	no_lymphoma	1	1	True Negative	True	0.16295104	0.83704895	Glioblastoma, IDH-wildtype, WHO 4	HGG
UKK	UKK/NIO_UKK_51/11/patches/NIO_UKK_51-11-2000_3000_0_0.tif	NIO_UKK_51	11	no_lymphoma	1	1	True Negative	True	0.18989763	0.8101024	Glioblastoma, IDH-wildtype, WHO 4	HGG
UKK	UKK/NIO_UKK_51/11/patches/NIO_UKK_51-11-1000_0_0_600.tif	NIO_UKK_51	11	no_lymphoma	1	1	True Negative	True	0.17990878	0.8200912	Glioblastoma, IDH-wildtype, WHO 4	HGG
UKK	UKK/NIO_UKK_51/11/patches/NIO_UKK_51-11-3000_3000_600_600.tif	NIO_UKK_51	11	no_lymphoma	1	1	True Negative	True	0.03321381	0.96678627	Glioblastoma, IDH-wildtype, WHO 4	HGG
UKK	UKK/NIO_UKK_51/11/patches/NIO_UKK_51-11-3000_2000_0_300.tif	NIO_UKK_51	11	no_lymphoma	1	1	True Negative	True	0.18269749	0.81730247	Glioblastoma, IDH-wildtype, WHO 4	HGG
UKK	UKK/NIO_UKK_51/11/patches/NIO_UKK_51-11-3000_0_600_600.tif	NIO_UKK_51	11	no_lymphoma	1	1	True Negative	True	0.014808639	0.98519135	Glioblastoma, IDH-wildtype, WHO 4	HGG
UKK	UKK/NIO_UKK_51/11/patches/NIO_UKK_51-11-3000_0_600_300.tif	NIO_UKK_51	11	no_lymphoma	1	1	True Negative	True	0.018715965	0.9812841	Glioblastoma, IDH-wildtype, WHO 4	HGG
UKK	UKK/NIO_UKK_51/11/patches/NIO_UKK_51-11-3000_0_600_0.tif	NIO_UKK_51	11	no_lymphoma	1	1	True Negative	True	0.44618103	0.553819	Glioblastoma, IDH-wildtype, WHO 4	HGG
UKK	UKK/NIO_UKK_51/11/patches/NIO_UKK_51-11-3000_0_300_600.tif	NIO_UKK_51	11	no_lymphoma	1	1	True Negative	True	0.10953291	0.8904671	Glioblastoma, IDH-wildtype, WHO 4	HGG
UKK	UKK/NIO_UKK_51/11/patches/NIO_UKK_51-11-3000_0_300_300.tif	NIO_UKK_51	11	no_lymphoma	1	1	True Negative	True	0.13061191	0.86938804	Glioblastoma, IDH-wildtype, WHO 4	HGG
UKK	UKK/NIO_UKK_51/11/patches/NIO_UKK_51-11-3000_0_300_0.tif	NIO_UKK_51	11	no_lymphoma	1	1	True Negative	True	0.2463593	0.7536407	Glioblastoma, IDH-wildtype, WHO 4	HGG
UKK	UKK/NIO_UKK_51/11/patches/NIO_UKK_51-11-3000_0_0_600.tif	NIO_UKK_51	11	no_lymphoma	1	1	True Negative	True	0.28370076	0.71629924	Glioblastoma, IDH-wildtype, WHO 4	HGG
UKK	UKK/NIO_UKK_51/11/patches/NIO_UKK_51-11-3000_1000_0_300.tif	NIO_UKK_51	11	no_lymphoma	1	1	True Negative	True	0.09268649	0.9073135	Glioblastoma, IDH-wildtype, WHO 4	HGG
UKK	UKK/NIO_UKK_51/11/patches/NIO_UKK_51-11-3000_0_0_300.tif	NIO_UKK_51	11	no_lymphoma	1	1	True Negative	True	0.020254841	0.9797451	Glioblastoma, IDH-wildtype, WHO 4	HGG
UKK	UKK/NIO_UKK_51/11/patches/NIO_UKK_51-11-2000_3000_600_600.tif	NIO_UKK_51	11	no_lymphoma	1	1	True Negative	True	0.040976536	0.9590235	Glioblastoma, IDH-wildtype, WHO 4	HGG
UKK	UKK/NIO_UKK_51/11/patches/NIO_UKK_51-11-2000_3000_600_300.tif	NIO_UKK_51	11	no_lymphoma	1	1	True Negative	True	0.05298185	0.94701815	Glioblastoma, IDH-wildtype, WHO 4	HGG
UKK	UKK/NIO_UKK_51/11/patches/NIO_UKK_51-11-2000_3000_600_0.tif	NIO_UKK_51	11	no_lymphoma	1	1	True Negative	True	0.17091928	0.8290807	Glioblastoma, IDH-wildtype, WHO 4	HGG
UKK	UKK/NIO_UKK_51/11/patches/NIO_UKK_51-11-2000_3000_300_600.tif	NIO_UKK_51	11	no_lymphoma	1	1	True Negative	True	0.07578247	0.9242176	Glioblastoma, IDH-wildtype, WHO 4	HGG
UKK	UKK/NIO_UKK_51/11/patches/NIO_UKK_51-11-2000_3000_300_300.tif	NIO_UKK_51	11	no_lymphoma	1	1	True Negative	True	0.050815307	0.9491847	Glioblastoma, IDH-wildtype, WHO 4	HGG
UKK	UKK/NIO_UKK_51/11/patches/NIO_UKK_51-11-2000_3000_300_0.tif	NIO_UKK_51	11	no_lymphoma	1	1	True Negative	True	0.043568194	0.9564318	Glioblastoma, IDH-wildtype, WHO 4	HGG
UKK	UKK/NIO_UKK_51/11/patches/NIO_UKK_51-11-2000_3000_0_600.tif	NIO_UKK_51	11	no_lymphoma	1	1	True Negative	True	0.10484491	0.89515513	Glioblastoma, IDH-wildtype, WHO 4	HGG
UKK	UKK/NIO_UKK_51/11/patches/NIO_UKK_51-11-3000_0_0_0.tif	NIO_UKK_51	11	no_lymphoma	1	1	True Negative	True	0.11404216	0.8859579	Glioblastoma, IDH-wildtype, WHO 4	HGG
UKK	UKK/NIO_UKK_51/11/patches/NIO_UKK_51-11-3000_2000_300_300.tif	NIO_UKK_51	11	no_lymphoma	1	1	True Negative	True	0.14193512	0.8580649	Glioblastoma, IDH-wildtype, WHO 4	HGG
UKK	UKK/NIO_UKK_51/11/patches/NIO_UKK_51-11-3000_2000_300_600.tif	NIO_UKK_51	11	no_lymphoma	1	1	True Negative	True	0.08701063	0.9129893	Glioblastoma, IDH-wildtype, WHO 4	HGG
UKK	UKK/NIO_UKK_51/11/patches/NIO_UKK_51-11-3000_2000_600_300.tif	NIO_UKK_51	11	no_lymphoma	1	1	True Negative	True	0.23186909	0.7681309	Glioblastoma, IDH-wildtype, WHO 4	HGG
UKK	UKK/NIO_UKK_51/11/patches/NIO_UKK_51-11-0_3000_600_0.tif	NIO_UKK_51	11	no_lymphoma	1	0	False Positive	False	0.561248	0.43875197	Glioblastoma, IDH-wildtype, WHO 4	HGG
UKK	UKK/NIO_UKK_51/11/patches/NIO_UKK_51-11-3000_2000_600_600.tif	NIO_UKK_51	11	no_lymphoma	1	1	True Negative	True	0.1433758	0.8566242	Glioblastoma, IDH-wildtype, WHO 4	HGG
UKK	UKK/NIO_UKK_51/11/patches/NIO_UKK_51-11-3000_3000_0_600.tif	NIO_UKK_51	11	no_lymphoma	1	1	True Negative	True	0.05198203	0.94801795	Glioblastoma, IDH-wildtype, WHO 4	HGG
UKK	UKK/NIO_UKK_51/11/patches/NIO_UKK_51-11-0_2000_0_600.tif	NIO_UKK_51	11	no_lymphoma	1	0	False Positive	False	0.73039204	0.26960793	Glioblastoma, IDH-wildtype, WHO 4	HGG
UKK	UKK/NIO_UKK_51/11/patches/NIO_UKK_51-11-3000_1000_300_0.tif	NIO_UKK_51	11	no_lymphoma	1	1	True Negative	True	0.14565772	0.85434234	Glioblastoma, IDH-wildtype, WHO 4	HGG
UKK	UKK/NIO_UKK_51/11/patches/NIO_UKK_51-11-3000_3000_300_300.tif	NIO_UKK_51	11	no_lymphoma	1	1	True Negative	True	0.15435812	0.84564185	Glioblastoma, IDH-wildtype, WHO 4	HGG
UKK	UKK/NIO_UKK_51/11/patches/NIO_UKK_51-11-3000_3000_300_600.tif	NIO_UKK_51	11	no_lymphoma	1	1	True Negative	True	0.014857849	0.9851422	Glioblastoma, IDH-wildtype, WHO 4	HGG
UKK	UKK/NIO_UKK_51/11/patches/NIO_UKK_51-11-0_3000_300_600.tif	NIO_UKK_51	11	no_lymphoma	1	1	True Negative	True	0.20368397	0.796316	Glioblastoma, IDH-wildtype, WHO 4	HGG
UKK	UKK/NIO_UKK_51/11/patches/NIO_UKK_51-11-3000_1000_300_300.tif	NIO_UKK_51	11	no_lymphoma	1	1	True Negative	True	0.044442464	0.95555747	Glioblastoma, IDH-wildtype, WHO 4	HGG
UKK	UKK/NIO_UKK_51/11/patches/NIO_UKK_51-11-3000_1000_0_600.tif	NIO_UKK_51	11	no_lymphoma	1	1	True Negative	True	0.17163058	0.82836944	Glioblastoma, IDH-wildtype, WHO 4	HGG
UKK	UKK/NIO_UKK_51/11/patches/NIO_UKK_51-11-2000_3000_0_300.tif	NIO_UKK_51	11	no_lymphoma	1	1	True Negative	True	0.25450125	0.7454988	Glioblastoma, IDH-wildtype, WHO 4	HGG
UKK	UKK/NIO_UKK_51/11/patches/NIO_UKK_51-11-3000_3000_300_0.tif	NIO_UKK_51	11	no_lymphoma	1	1	True Negative	True	0.058970984	0.94102895	Glioblastoma, IDH-wildtype, WHO 4	HGG
UKK	UKK/NIO_UKK_51/11/patches/NIO_UKK_51-11-0_3000_300_300.tif	NIO_UKK_51	11	no_lymphoma	1	1	True Negative	True	0.2006353	0.7993647	Glioblastoma, IDH-wildtype, WHO 4	HGG
UKK	UKK/NIO_UKK_51/11/patches/NIO_UKK_51-11-2000_0_600_300.tif	NIO_UKK_51	11	no_lymphoma	1	0	False Positive	False	0.8593082	0.14069176	Glioblastoma, IDH-wildtype, WHO 4	HGG
UKK	UKK/NIO_UKK_51/11/patches/NIO_UKK_51-11-2000_2000_600_300.tif	NIO_UKK_51	11	no_lymphoma	1	1	True Negative	True	0.12879992	0.8712001	Glioblastoma, IDH-wildtype, WHO 4	HGG
UKK	UKK/NIO_UKK_51/11/patches/NIO_UKK_51-11-1000_0_300_300.tif	NIO_UKK_51	11	no_lymphoma	1	1	True Negative	True	0.13002487	0.8699751	Glioblastoma, IDH-wildtype, WHO 4	HGG
UKK	UKK/NIO_UKK_51/11/patches/NIO_UKK_51-11-0_3000_0_300.tif	NIO_UKK_51	11	no_lymphoma	1	1	True Negative	True	0.15185897	0.848141	Glioblastoma, IDH-wildtype, WHO 4	HGG
UKK	UKK/NIO_UKK_51/11/patches/NIO_UKK_51-11-2000_1000_300_300.tif	NIO_UKK_51	11	no_lymphoma	1	1	True Negative	True	0.32294804	0.67705196	Glioblastoma, IDH-wildtype, WHO 4	HGG
UKK	UKK/NIO_UKK_51/11/patches/NIO_UKK_51-11-1000_3000_300_300.tif	NIO_UKK_51	11	no_lymphoma	1	1	True Negative	True	0.1957159	0.80428404	Glioblastoma, IDH-wildtype, WHO 4	HGG
UKK	UKK/NIO_UKK_51/11/patches/NIO_UKK_51-11-1000_3000_300_600.tif	NIO_UKK_51	11	no_lymphoma	1	1	True Negative	True	0.036785156	0.9632148	Glioblastoma, IDH-wildtype, WHO 4	HGG
UKK	UKK/NIO_UKK_51/11/patches/NIO_UKK_51-11-2000_1000_600_0.tif	NIO_UKK_51	11	no_lymphoma	1	0	False Positive	False	0.5940669	0.40593308	Glioblastoma, IDH-wildtype, WHO 4	HGG
UKK	UKK/NIO_UKK_51/11/patches/NIO_UKK_51-11-1000_3000_600_600.tif	NIO_UKK_51	11	no_lymphoma	1	1	True Negative	True	0.15960209	0.8403979	Glioblastoma, IDH-wildtype, WHO 4	HGG
UKK	UKK/NIO_UKK_51/11/patches/NIO_UKK_51-11-2000_1000_0_0.tif	NIO_UKK_51	11	no_lymphoma	1	1	True Negative	True	0.3156664	0.6843336	Glioblastoma, IDH-wildtype, WHO 4	HGG
UKK	UKK/NIO_UKK_51/11/patches/NIO_UKK_51-11-2000_1000_0_300.tif	NIO_UKK_51	11	no_lymphoma	1	1	True Negative	True	0.12465999	0.87534	Glioblastoma, IDH-wildtype, WHO 4	HGG
UKK	UKK/NIO_UKK_51/11/patches/NIO_UKK_51-11-2000_1000_0_600.tif	NIO_UKK_51	11	no_lymphoma	1	1	True Negative	True	0.25935334	0.74064666	Glioblastoma, IDH-wildtype, WHO 4	HGG
UKK	UKK/NIO_UKK_51/11/patches/NIO_UKK_51-11-2000_1000_300_600.tif	NIO_UKK_51	11	no_lymphoma	1	1	True Negative	True	0.12110872	0.8788913	Glioblastoma, IDH-wildtype, WHO 4	HGG
UKK	UKK/NIO_UKK_51/11/patches/NIO_UKK_51-11-1000_3000_600_300.tif	NIO_UKK_51	11	no_lymphoma	1	1	True Negative	True	0.0653329	0.93466705	Glioblastoma, IDH-wildtype, WHO 4	HGG
UKK	UKK/NIO_UKK_51/11/patches/NIO_UKK_51-11-2000_1000_600_300.tif	NIO_UKK_51	11	no_lymphoma	1	1	True Negative	True	0.40584624	0.59415376	Glioblastoma, IDH-wildtype, WHO 4	HGG
UKK	UKK/NIO_UKK_51/11/patches/NIO_UKK_51-11-2000_1000_600_600.tif	NIO_UKK_51	11	no_lymphoma	1	1	True Negative	True	0.14021774	0.8597822	Glioblastoma, IDH-wildtype, WHO 4	HGG
UKK	UKK/NIO_UKK_51/11/patches/NIO_UKK_51-11-2000_2000_0_300.tif	NIO_UKK_51	11	no_lymphoma	1	1	True Negative	True	0.11278052	0.8872195	Glioblastoma, IDH-wildtype, WHO 4	HGG
UKK	UKK/NIO_UKK_51/11/patches/NIO_UKK_51-11-2000_2000_0_600.tif	NIO_UKK_51	11	no_lymphoma	1	1	True Negative	True	0.32622	0.67377996	Glioblastoma, IDH-wildtype, WHO 4	HGG
UKK	UKK/NIO_UKK_51/11/patches/NIO_UKK_51-11-2000_2000_300_0.tif	NIO_UKK_51	11	no_lymphoma	1	1	True Negative	True	0.1006899	0.8993101	Glioblastoma, IDH-wildtype, WHO 4	HGG
UKK	UKK/NIO_UKK_51/11/patches/NIO_UKK_51-11-2000_2000_300_300.tif	NIO_UKK_51	11	no_lymphoma	1	1	True Negative	True	0.15407686	0.8459232	Glioblastoma, IDH-wildtype, WHO 4	HGG
UKK	UKK/NIO_UKK_51/11/patches/NIO_UKK_51-11-2000_2000_300_600.tif	NIO_UKK_51	11	no_lymphoma	1	1	True Negative	True	0.21143274	0.78856725	Glioblastoma, IDH-wildtype, WHO 4	HGG
UKK	UKK/NIO_UKK_51/11/patches/NIO_UKK_51-11-1000_3000_0_600.tif	NIO_UKK_51	11	no_lymphoma	1	1	True Negative	True	0.14641932	0.85358065	Glioblastoma, IDH-wildtype, WHO 4	HGG
UKK	UKK/NIO_UKK_51/11/patches/NIO_UKK_51-11-2000_0_600_600.tif	NIO_UKK_51	11	no_lymphoma	1	0	False Positive	False	0.7743955	0.22560447	Glioblastoma, IDH-wildtype, WHO 4	HGG
UKK	UKK/NIO_UKK_51/11/patches/NIO_UKK_51-11-1000_1000_600_600.tif	NIO_UKK_51	11	no_lymphoma	1	1	True Negative	True	0.1590644	0.8409355	Glioblastoma, IDH-wildtype, WHO 4	HGG
UKK	UKK/NIO_UKK_51/11/patches/NIO_UKK_51-11-1000_3000_0_300.tif	NIO_UKK_51	11	no_lymphoma	1	1	True Negative	True	0.15304582	0.8469541	Glioblastoma, IDH-wildtype, WHO 4	HGG
UKK	UKK/NIO_UKK_52/8/patches/NIO_UKK_52-8-1000_1000_0_600.tif	NIO_UKK_52	8	no_lymphoma	1	1	True Negative	True	0.2136547	0.78634536	Glioblastoma, IDH-wildtype, WHO 4	HGG
UKK	UKK/NIO_UKK_52/8/patches/NIO_UKK_52-8-1000_1000_600_600.tif	NIO_UKK_52	8	no_lymphoma	1	1	True Negative	True	0.29514295	0.70485705	Glioblastoma, IDH-wildtype, WHO 4	HGG
UKK	UKK/NIO_UKK_52/8/patches/NIO_UKK_52-8-3000_1000_0_600.tif	NIO_UKK_52	8	no_lymphoma	1	0	False Positive	False	0.56277263	0.4372274	Glioblastoma, IDH-wildtype, WHO 4	HGG
UKK	UKK/NIO_UKK_52/8/patches/NIO_UKK_52-8-3000_2000_600_300.tif	NIO_UKK_52	8	no_lymphoma	1	0	False Positive	False	0.8833953	0.11660468	Glioblastoma, IDH-wildtype, WHO 4	HGG
UKK	UKK/NIO_UKK_52/8/patches/NIO_UKK_52-8-3000_1000_600_600.tif	NIO_UKK_52	8	no_lymphoma	1	0	False Positive	False	0.5342228	0.4657772	Glioblastoma, IDH-wildtype, WHO 4	HGG
UKK	UKK/NIO_UKK_52/8/patches/NIO_UKK_52-8-3000_2000_600_0.tif	NIO_UKK_52	8	no_lymphoma	1	0	False Positive	False	0.5996401	0.40035993	Glioblastoma, IDH-wildtype, WHO 4	HGG
UKK	UKK/NIO_UKK_52/8/patches/NIO_UKK_52-8-1000_0_300_600.tif	NIO_UKK_52	8	no_lymphoma	1	1	True Negative	True	0.20074953	0.7992504	Glioblastoma, IDH-wildtype, WHO 4	HGG
UKK	UKK/NIO_UKK_52/8/patches/NIO_UKK_52-8-3000_0_0_600.tif	NIO_UKK_52	8	no_lymphoma	1	0	False Positive	False	0.6960566	0.30394346	Glioblastoma, IDH-wildtype, WHO 4	HGG
UKK	UKK/NIO_UKK_52/8/patches/NIO_UKK_52-8-0_3000_300_300.tif	NIO_UKK_52	8	no_lymphoma	1	1	True Negative	True	0.05245078	0.9475492	Glioblastoma, IDH-wildtype, WHO 4	HGG
UKK	UKK/NIO_UKK_52/8/patches/NIO_UKK_52-8-3000_2000_300_600.tif	NIO_UKK_52	8	no_lymphoma	1	1	True Negative	True	0.43199557	0.5680045	Glioblastoma, IDH-wildtype, WHO 4	HGG
UKK	UKK/NIO_UKK_52/8/patches/NIO_UKK_52-8-0_2000_600_600.tif	NIO_UKK_52	8	no_lymphoma	1	1	True Negative	True	0.2887654	0.71123457	Glioblastoma, IDH-wildtype, WHO 4	HGG
UKK	UKK/NIO_UKK_52/8/patches/NIO_UKK_52-8-1000_3000_300_600.tif	NIO_UKK_52	8	no_lymphoma	1	1	True Negative	True	0.10575772	0.8942423	Glioblastoma, IDH-wildtype, WHO 4	HGG
UKK	UKK/NIO_UKK_52/8/patches/NIO_UKK_52-8-3000_3000_0_0.tif	NIO_UKK_52	8	no_lymphoma	1	0	False Positive	False	0.8280901	0.17190993	Glioblastoma, IDH-wildtype, WHO 4	HGG
UKK	UKK/NIO_UKK_52/8/patches/NIO_UKK_52-8-3000_2000_300_300.tif	NIO_UKK_52	8	no_lymphoma	1	1	True Negative	True	0.46177408	0.5382259	Glioblastoma, IDH-wildtype, WHO 4	HGG
UKK	UKK/NIO_UKK_52/8/patches/NIO_UKK_52-8-3000_3000_600_300.tif	NIO_UKK_52	8	no_lymphoma	1	1	True Negative	True	0.2070528	0.7929472	Glioblastoma, IDH-wildtype, WHO 4	HGG
UKK	UKK/NIO_UKK_52/8/patches/NIO_UKK_52-8-3000_3000_300_600.tif	NIO_UKK_52	8	no_lymphoma	1	1	True Negative	True	0.3193364	0.6806636	Glioblastoma, IDH-wildtype, WHO 4	HGG
UKK	UKK/NIO_UKK_52/8/patches/NIO_UKK_52-8-3000_3000_0_300.tif	NIO_UKK_52	8	no_lymphoma	1	1	True Negative	True	0.4273616	0.57263845	Glioblastoma, IDH-wildtype, WHO 4	HGG
UKK	UKK/NIO_UKK_52/8/patches/NIO_UKK_52-8-3000_2000_600_600.tif	NIO_UKK_52	8	no_lymphoma	1	1	True Negative	True	0.4706337	0.5293663	Glioblastoma, IDH-wildtype, WHO 4	HGG
UKK	UKK/NIO_UKK_52/8/patches/NIO_UKK_52-8-0_3000_0_300.tif	NIO_UKK_52	8	no_lymphoma	1	1	True Negative	True	0.16880865	0.8311914	Glioblastoma, IDH-wildtype, WHO 4	HGG
UKK	UKK/NIO_UKK_52/8/patches/NIO_UKK_52-8-3000_3000_0_600.tif	NIO_UKK_52	8	no_lymphoma	1	0	False Positive	False	0.72787267	0.27212736	Glioblastoma, IDH-wildtype, WHO 4	HGG
UKK	UKK/NIO_UKK_52/8/patches/NIO_UKK_52-8-3000_2000_0_300.tif	NIO_UKK_52	8	no_lymphoma	1	1	True Negative	True	0.33641052	0.6635894	Glioblastoma, IDH-wildtype, WHO 4	HGG
UKK	UKK/NIO_UKK_52/8/patches/NIO_UKK_52-8-0_1000_600_600.tif	NIO_UKK_52	8	no_lymphoma	1	1	True Negative	True	0.07054268	0.9294573	Glioblastoma, IDH-wildtype, WHO 4	HGG
UKK	UKK/NIO_UKK_52/8/patches/NIO_UKK_52-8-3000_3000_300_0.tif	NIO_UKK_52	8	no_lymphoma	1	0	False Positive	False	0.59449863	0.4055013	Glioblastoma, IDH-wildtype, WHO 4	HGG
UKK	UKK/NIO_UKK_52/8/patches/NIO_UKK_52-8-0_2000_300_300.tif	NIO_UKK_52	8	no_lymphoma	1	1	True Negative	True	0.08088504	0.919115	Glioblastoma, IDH-wildtype, WHO 4	HGG
UKK	UKK/NIO_UKK_52/8/patches/NIO_UKK_52-8-0_2000_0_300.tif	NIO_UKK_52	8	no_lymphoma	1	1	True Negative	True	0.3904595	0.6095405	Glioblastoma, IDH-wildtype, WHO 4	HGG
UKK	UKK/NIO_UKK_52/8/patches/NIO_UKK_52-8-0_2000_300_600.tif	NIO_UKK_52	8	no_lymphoma	1	1	True Negative	True	0.114761345	0.88523865	Glioblastoma, IDH-wildtype, WHO 4	HGG
UKK	UKK/NIO_UKK_52/8/patches/NIO_UKK_52-8-3000_0_0_300.tif	NIO_UKK_52	8	no_lymphoma	1	1	True Negative	True	0.45915836	0.54084164	Glioblastoma, IDH-wildtype, WHO 4	HGG
UKK	UKK/NIO_UKK_52/8/patches/NIO_UKK_52-8-2000_3000_300_600.tif	NIO_UKK_52	8	no_lymphoma	1	1	True Negative	True	0.26543984	0.7345602	Glioblastoma, IDH-wildtype, WHO 4	HGG
UKK	UKK/NIO_UKK_52/8/patches/NIO_UKK_52-8-2000_3000_0_600.tif	NIO_UKK_52	8	no_lymphoma	1	1	True Negative	True	0.48633343	0.51366657	Glioblastoma, IDH-wildtype, WHO 4	HGG
UKK	UKK/NIO_UKK_52/8/patches/NIO_UKK_52-8-2000_3000_0_300.tif	NIO_UKK_52	8	no_lymphoma	1	1	True Negative	True	0.10598417	0.89401585	Glioblastoma, IDH-wildtype, WHO 4	HGG
UKK	UKK/NIO_UKK_52/8/patches/NIO_UKK_52-8-2000_3000_0_0.tif	NIO_UKK_52	8	no_lymphoma	1	1	True Negative	True	0.3828589	0.6171411	Glioblastoma, IDH-wildtype, WHO 4	HGG
UKK	UKK/NIO_UKK_52/8/patches/NIO_UKK_52-8-0_2000_600_300.tif	NIO_UKK_52	8	no_lymphoma	1	1	True Negative	True	0.1755229	0.82447714	Glioblastoma, IDH-wildtype, WHO 4	HGG
UKK	UKK/NIO_UKK_52/8/patches/NIO_UKK_52-8-1000_3000_600_600.tif	NIO_UKK_52	8	no_lymphoma	1	1	True Negative	True	0.41629803	0.58370197	Glioblastoma, IDH-wildtype, WHO 4	HGG
UKK	UKK/NIO_UKK_52/8/patches/NIO_UKK_52-8-0_0_600_300.tif	NIO_UKK_52	8	no_lymphoma	1	1	True Negative	True	0.19839227	0.80160767	Glioblastoma, IDH-wildtype, WHO 4	HGG
UKK	UKK/NIO_UKK_52/8/patches/NIO_UKK_52-8-2000_2000_600_300.tif	NIO_UKK_52	8	no_lymphoma	1	1	True Negative	True	0.36174002	0.63825995	Glioblastoma, IDH-wildtype, WHO 4	HGG
UKK	UKK/NIO_UKK_52/8/patches/NIO_UKK_52-8-0_1000_300_600.tif	NIO_UKK_52	8	no_lymphoma	1	1	True Negative	True	0.19405337	0.80594665	Glioblastoma, IDH-wildtype, WHO 4	HGG
UKK	UKK/NIO_UKK_52/8/patches/NIO_UKK_52-8-1000_3000_600_300.tif	NIO_UKK_52	8	no_lymphoma	1	1	True Negative	True	0.316143	0.68385696	Glioblastoma, IDH-wildtype, WHO 4	HGG
UKK	UKK/NIO_UKK_52/8/patches/NIO_UKK_52-8-1000_2000_0_600.tif	NIO_UKK_52	8	no_lymphoma	1	1	True Negative	True	0.2557772	0.74422276	Glioblastoma, IDH-wildtype, WHO 4	HGG
UKK	UKK/NIO_UKK_52/8/patches/NIO_UKK_52-8-3000_1000_0_300.tif	NIO_UKK_52	8	no_lymphoma	1	1	True Negative	True	0.15743652	0.8425635	Glioblastoma, IDH-wildtype, WHO 4	HGG
UKK	UKK/NIO_UKK_525/1/patches/NIO_UKK_525-1-5000_2000_600_600.tif	NIO_UKK_525	1	no_lymphoma	1	1	True Negative	True	0.12437582	0.8756241	Glioblastoma IDH-wildtype CNS WHO Grade 4	HGG
UKK	UKK/NIO_UKK_525/1/patches/NIO_UKK_525-1-5000_2000_0_300.tif	NIO_UKK_525	1	no_lymphoma	1	1	True Negative	True	0.19383916	0.8061608	Glioblastoma IDH-wildtype CNS WHO Grade 4	HGG
UKK	UKK/NIO_UKK_525/1/patches/NIO_UKK_525-1-5000_2000_0_600.tif	NIO_UKK_525	1	no_lymphoma	1	1	True Negative	True	0.19917452	0.80082554	Glioblastoma IDH-wildtype CNS WHO Grade 4	HGG
UKK	UKK/NIO_UKK_525/1/patches/NIO_UKK_525-1-5000_1000_600_300.tif	NIO_UKK_525	1	no_lymphoma	1	1	True Negative	True	0.014205838	0.98579425	Glioblastoma IDH-wildtype CNS WHO Grade 4	HGG
UKK	UKK/NIO_UKK_525/1/patches/NIO_UKK_525-1-5000_1000_600_0.tif	NIO_UKK_525	1	no_lymphoma	1	1	True Negative	True	0.3027391	0.69726086	Glioblastoma IDH-wildtype CNS WHO Grade 4	HGG
UKK	UKK/NIO_UKK_525/1/patches/NIO_UKK_525-1-5000_2000_300_0.tif	NIO_UKK_525	1	no_lymphoma	1	1	True Negative	True	0.04472665	0.9552734	Glioblastoma IDH-wildtype CNS WHO Grade 4	HGG
UKK	UKK/NIO_UKK_525/1/patches/NIO_UKK_525-1-2000_1000_300_0.tif	NIO_UKK_525	1	no_lymphoma	1	1	True Negative	True	0.20277782	0.7972222	Glioblastoma IDH-wildtype CNS WHO Grade 4	HGG
UKK	UKK/NIO_UKK_525/1/patches/NIO_UKK_525-1-5000_1000_300_600.tif	NIO_UKK_525	1	no_lymphoma	1	1	True Negative	True	0.062899575	0.9371004	Glioblastoma IDH-wildtype CNS WHO Grade 4	HGG
UKK	UKK/NIO_UKK_525/1/patches/NIO_UKK_525-1-5000_1000_300_300.tif	NIO_UKK_525	1	no_lymphoma	1	1	True Negative	True	0.013604285	0.9863957	Glioblastoma IDH-wildtype CNS WHO Grade 4	HGG
UKK	UKK/NIO_UKK_525/1/patches/NIO_UKK_525-1-5000_1000_300_0.tif	NIO_UKK_525	1	no_lymphoma	1	1	True Negative	True	0.30891895	0.691081	Glioblastoma IDH-wildtype CNS WHO Grade 4	HGG
UKK	UKK/NIO_UKK_525/1/patches/NIO_UKK_525-1-5000_2000_0_0.tif	NIO_UKK_525	1	no_lymphoma	1	1	True Negative	True	0.115072265	0.88492775	Glioblastoma IDH-wildtype CNS WHO Grade 4	HGG
UKK	UKK/NIO_UKK_525/1/patches/NIO_UKK_525-1-5000_1000_0_300.tif	NIO_UKK_525	1	no_lymphoma	1	1	True Negative	True	0.11473593	0.88526404	Glioblastoma IDH-wildtype CNS WHO Grade 4	HGG
UKK	UKK/NIO_UKK_525/1/patches/NIO_UKK_525-1-5000_1000_600_600.tif	NIO_UKK_525	1	no_lymphoma	1	1	True Negative	True	0.075951494	0.9240485	Glioblastoma IDH-wildtype CNS WHO Grade 4	HGG
UKK	UKK/NIO_UKK_525/1/patches/NIO_UKK_525-1-2000_1000_600_600.tif	NIO_UKK_525	1	no_lymphoma	1	1	True Negative	True	0.11771981	0.8822802	Glioblastoma IDH-wildtype CNS WHO Grade 4	HGG
UKK	UKK/NIO_UKK_525/1/patches/NIO_UKK_525-1-5000_0_600_600.tif	NIO_UKK_525	1	no_lymphoma	1	1	True Negative	True	0.12760018	0.87239987	Glioblastoma IDH-wildtype CNS WHO Grade 4	HGG
UKK	UKK/NIO_UKK_525/1/patches/NIO_UKK_525-1-5000_3000_0_0.tif	NIO_UKK_525	1	no_lymphoma	1	1	True Negative	True	0.04123713	0.9587628	Glioblastoma IDH-wildtype CNS WHO Grade 4	HGG
UKK	UKK/NIO_UKK_525/1/patches/NIO_UKK_525-1-5000_2000_300_300.tif	NIO_UKK_525	1	no_lymphoma	1	1	True Negative	True	0.12136798	0.878632	Glioblastoma IDH-wildtype CNS WHO Grade 4	HGG
UKK	UKK/NIO_UKK_525/1/patches/NIO_UKK_525-1-2000_2000_0_600.tif	NIO_UKK_525	1	no_lymphoma	1	1	True Negative	True	0.037197806	0.96280223	Glioblastoma IDH-wildtype CNS WHO Grade 4	HGG
UKK	UKK/NIO_UKK_525/1/patches/NIO_UKK_525-1-5000_3000_0_600.tif	NIO_UKK_525	1	no_lymphoma	1	1	True Negative	True	0.022052413	0.97794765	Glioblastoma IDH-wildtype CNS WHO Grade 4	HGG
UKK	UKK/NIO_UKK_525/1/patches/NIO_UKK_525-1-2000_2000_0_300.tif	NIO_UKK_525	1	no_lymphoma	1	1	True Negative	True	0.029411301	0.9705887	Glioblastoma IDH-wildtype CNS WHO Grade 4	HGG
UKK	UKK/NIO_UKK_525/1/patches/NIO_UKK_525-1-5000_5000_0_600.tif	NIO_UKK_525	1	no_lymphoma	1	1	True Negative	True	0.17238489	0.82761514	Glioblastoma IDH-wildtype CNS WHO Grade 4	HGG
UKK	UKK/NIO_UKK_525/1/patches/NIO_UKK_525-1-2000_2000_0_0.tif	NIO_UKK_525	1	no_lymphoma	1	1	True Negative	True	0.1779565	0.82204354	Glioblastoma IDH-wildtype CNS WHO Grade 4	HGG
UKK	UKK/NIO_UKK_525/1/patches/NIO_UKK_525-1-5000_4000_600_600.tif	NIO_UKK_525	1	no_lymphoma	1	1	True Negative	True	0.3080899	0.6919101	Glioblastoma IDH-wildtype CNS WHO Grade 4	HGG
UKK	UKK/NIO_UKK_525/1/patches/NIO_UKK_525-1-5000_5000_0_300.tif	NIO_UKK_525	1	no_lymphoma	1	1	True Negative	True	0.36291924	0.6370808	Glioblastoma IDH-wildtype CNS WHO Grade 4	HGG
UKK	UKK/NIO_UKK_525/1/patches/NIO_UKK_525-1-5000_1000_0_0.tif	NIO_UKK_525	1	no_lymphoma	1	1	True Negative	True	0.33537337	0.66462666	Glioblastoma IDH-wildtype CNS WHO Grade 4	HGG
UKK	UKK/NIO_UKK_525/1/patches/NIO_UKK_525-1-5000_2000_300_600.tif	NIO_UKK_525	1	no_lymphoma	1	1	True Negative	True	0.012820406	0.9871796	Glioblastoma IDH-wildtype CNS WHO Grade 4	HGG
UKK	UKK/NIO_UKK_525/1/patches/NIO_UKK_525-1-2000_4000_600_0.tif	NIO_UKK_525	1	no_lymphoma	1	1	True Negative	True	0.48820964	0.5117904	Glioblastoma IDH-wildtype CNS WHO Grade 4	HGG
UKK	UKK/NIO_UKK_525/1/patches/NIO_UKK_525-1-5000_2000_600_300.tif	NIO_UKK_525	1	no_lymphoma	1	1	True Negative	True	0.08238917	0.9176108	Glioblastoma IDH-wildtype CNS WHO Grade 4	HGG
UKK	UKK/NIO_UKK_525/1/patches/NIO_UKK_525-1-2000_1000_0_300.tif	NIO_UKK_525	1	no_lymphoma	1	1	True Negative	True	0.12966742	0.87033254	Glioblastoma IDH-wildtype CNS WHO Grade 4	HGG
UKK	UKK/NIO_UKK_525/1/patches/NIO_UKK_525-1-3000_1000_300_0.tif	NIO_UKK_525	1	no_lymphoma	1	1	True Negative	True	0.33605734	0.66394264	Glioblastoma IDH-wildtype CNS WHO Grade 4	HGG
UKK	UKK/NIO_UKK_525/1/patches/NIO_UKK_525-1-2000_2000_300_0.tif	NIO_UKK_525	1	no_lymphoma	1	1	True Negative	True	0.1237801	0.8762199	Glioblastoma IDH-wildtype CNS WHO Grade 4	HGG
UKK	UKK/NIO_UKK_525/1/patches/NIO_UKK_525-1-2000_2000_300_300.tif	NIO_UKK_525	1	no_lymphoma	1	1	True Negative	True	0.03212479	0.9678752	Glioblastoma IDH-wildtype CNS WHO Grade 4	HGG
UKK	UKK/NIO_UKK_525/1/patches/NIO_UKK_525-1-2000_1000_0_600.tif	NIO_UKK_525	1	no_lymphoma	1	1	True Negative	True	0.09358113	0.9064189	Glioblastoma IDH-wildtype CNS WHO Grade 4	HGG
UKK	UKK/NIO_UKK_525/1/patches/NIO_UKK_525-1-2000_3000_300_0.tif	NIO_UKK_525	1	no_lymphoma	1	1	True Negative	True	0.03525714	0.96474284	Glioblastoma IDH-wildtype CNS WHO Grade 4	HGG
UKK	UKK/NIO_UKK_525/1/patches/NIO_UKK_525-1-2000_2000_300_600.tif	NIO_UKK_525	1	no_lymphoma	1	1	True Negative	True	0.024653908	0.975346	Glioblastoma IDH-wildtype CNS WHO Grade 4	HGG
UKK	UKK/NIO_UKK_525/1/patches/NIO_UKK_525-1-2000_3000_600_300.tif	NIO_UKK_525	1	no_lymphoma	1	1	True Negative	True	0.08413654	0.9158635	Glioblastoma IDH-wildtype CNS WHO Grade 4	HGG
UKK	UKK/NIO_UKK_525/1/patches/NIO_UKK_525-1-3000_1000_0_300.tif	NIO_UKK_525	1	no_lymphoma	1	1	True Negative	True	0.021524552	0.97847545	Glioblastoma IDH-wildtype CNS WHO Grade 4	HGG
UKK	UKK/NIO_UKK_525/1/patches/NIO_UKK_525-1-3000_1000_0_0.tif	NIO_UKK_525	1	no_lymphoma	1	1	True Negative	True	0.19374755	0.8062525	Glioblastoma IDH-wildtype CNS WHO Grade 4	HGG
UKK	UKK/NIO_UKK_525/1/patches/NIO_UKK_525-1-3000_0_600_300.tif	NIO_UKK_525	1	no_lymphoma	1	1	True Negative	True	0.14482985	0.8551702	Glioblastoma IDH-wildtype CNS WHO Grade 4	HGG
UKK	UKK/NIO_UKK_525/1/patches/NIO_UKK_525-1-3000_0_300_300.tif	NIO_UKK_525	1	no_lymphoma	1	1	True Negative	True	0.26131508	0.73868495	Glioblastoma IDH-wildtype CNS WHO Grade 4	HGG
UKK	UKK/NIO_UKK_525/1/patches/NIO_UKK_525-1-3000_0_0_600.tif	NIO_UKK_525	1	no_lymphoma	1	1	True Negative	True	0.10512218	0.89487785	Glioblastoma IDH-wildtype CNS WHO Grade 4	HGG
UKK	UKK/NIO_UKK_525/1/patches/NIO_UKK_525-1-2000_6000_600_300.tif	NIO_UKK_525	1	no_lymphoma	1	1	True Negative	True	0.28531986	0.71468014	Glioblastoma IDH-wildtype CNS WHO Grade 4	HGG
UKK	UKK/NIO_UKK_525/1/patches/NIO_UKK_525-1-2000_6000_300_300.tif	NIO_UKK_525	1	no_lymphoma	1	1	True Negative	True	0.2235036	0.7764964	Glioblastoma IDH-wildtype CNS WHO Grade 4	HGG
UKK	UKK/NIO_UKK_525/1/patches/NIO_UKK_525-1-2000_3000_600_0.tif	NIO_UKK_525	1	no_lymphoma	1	1	True Negative	True	0.0247549	0.9752451	Glioblastoma IDH-wildtype CNS WHO Grade 4	HGG
UKK	UKK/NIO_UKK_525/1/patches/NIO_UKK_525-1-2000_6000_300_0.tif	NIO_UKK_525	1	no_lymphoma	1	1	True Negative	True	0.37990588	0.62009406	Glioblastoma IDH-wildtype CNS WHO Grade 4	HGG
UKK	UKK/NIO_UKK_525/1/patches/NIO_UKK_525-1-2000_5000_600_600.tif	NIO_UKK_525	1	no_lymphoma	1	1	True Negative	True	0.07821458	0.9217855	Glioblastoma IDH-wildtype CNS WHO Grade 4	HGG
UKK	UKK/NIO_UKK_525/1/patches/NIO_UKK_525-1-2000_5000_300_600.tif	NIO_UKK_525	1	no_lymphoma	1	1	True Negative	True	0.03156956	0.9684304	Glioblastoma IDH-wildtype CNS WHO Grade 4	HGG
UKK	UKK/NIO_UKK_525/1/patches/NIO_UKK_525-1-2000_5000_300_300.tif	NIO_UKK_525	1	no_lymphoma	1	1	True Negative	True	0.013949125	0.9860509	Glioblastoma IDH-wildtype CNS WHO Grade 4	HGG
UKK	UKK/NIO_UKK_525/1/patches/NIO_UKK_525-1-2000_5000_0_600.tif	NIO_UKK_525	1	no_lymphoma	1	1	True Negative	True	0.019229952	0.9807701	Glioblastoma IDH-wildtype CNS WHO Grade 4	HGG
UKK	UKK/NIO_UKK_525/1/patches/NIO_UKK_525-1-2000_4000_600_300.tif	NIO_UKK_525	1	no_lymphoma	1	1	True Negative	True	0.47821465	0.5217854	Glioblastoma IDH-wildtype CNS WHO Grade 4	HGG
UKK	UKK/NIO_UKK_525/1/patches/NIO_UKK_525-1-2000_4000_0_0.tif	NIO_UKK_525	1	no_lymphoma	1	1	True Negative	True	0.14106251	0.8589375	Glioblastoma IDH-wildtype CNS WHO Grade 4	HGG
UKK	UKK/NIO_UKK_525/1/patches/NIO_UKK_525-1-2000_6000_0_300.tif	NIO_UKK_525	1	no_lymphoma	1	1	True Negative	True	0.054821376	0.9451786	Glioblastoma IDH-wildtype CNS WHO Grade 4	HGG
UKK	UKK/NIO_UKK_525/1/patches/NIO_UKK_525-1-4000_1000_0_600.tif	NIO_UKK_525	1	no_lymphoma	1	1	True Negative	True	0.1348735	0.8651265	Glioblastoma IDH-wildtype CNS WHO Grade 4	HGG
UKK	UKK/NIO_UKK_525/1/patches/NIO_UKK_525-1-4000_1000_300_0.tif	NIO_UKK_525	1	no_lymphoma	1	1	True Negative	True	0.44956037	0.55043966	Glioblastoma IDH-wildtype CNS WHO Grade 4	HGG
UKK	UKK/NIO_UKK_525/1/patches/NIO_UKK_525-1-4000_1000_300_600.tif	NIO_UKK_525	1	no_lymphoma	1	1	True Negative	True	0.16926046	0.8307395	Glioblastoma IDH-wildtype CNS WHO Grade 4	HGG
UKK	UKK/NIO_UKK_525/1/patches/NIO_UKK_525-1-5000_2000_600_0.tif	NIO_UKK_525	1	no_lymphoma	1	1	True Negative	True	0.019356143	0.98064387	Glioblastoma IDH-wildtype CNS WHO Grade 4	HGG
UKK	UKK/NIO_UKK_525/1/patches/NIO_UKK_525-1-2000_3000_300_300.tif	NIO_UKK_525	1	no_lymphoma	1	1	True Negative	True	0.06843381	0.9315662	Glioblastoma IDH-wildtype CNS WHO Grade 4	HGG
UKK	UKK/NIO_UKK_525/1/patches/NIO_UKK_525-1-4000_2000_300_0.tif	NIO_UKK_525	1	no_lymphoma	1	1	True Negative	True	0.22411695	0.775883	Glioblastoma IDH-wildtype CNS WHO Grade 4	HGG
UKK	UKK/NIO_UKK_525/1/patches/NIO_UKK_525-1-5000_4000_600_0.tif	NIO_UKK_525	1	no_lymphoma	1	1	True Negative	True	0.05388955	0.9461105	Glioblastoma IDH-wildtype CNS WHO Grade 4	HGG
UKK	UKK/NIO_UKK_525/1/patches/NIO_UKK_525-1-4000_4000_0_300.tif	NIO_UKK_525	1	no_lymphoma	1	1	True Negative	True	0.12336552	0.8766345	Glioblastoma IDH-wildtype CNS WHO Grade 4	HGG
UKK	UKK/NIO_UKK_525/1/patches/NIO_UKK_525-1-5000_0_300_300.tif	NIO_UKK_525	1	no_lymphoma	1	1	True Negative	True	0.19846085	0.8015391	Glioblastoma IDH-wildtype CNS WHO Grade 4	HGG
UKK	UKK/NIO_UKK_525/1/patches/NIO_UKK_525-1-5000_0_300_0.tif	NIO_UKK_525	1	no_lymphoma	1	1	True Negative	True	0.1971496	0.80285037	Glioblastoma IDH-wildtype CNS WHO Grade 4	HGG
UKK	UKK/NIO_UKK_525/1/patches/NIO_UKK_525-1-5000_0_0_600.tif	NIO_UKK_525	1	no_lymphoma	1	1	True Negative	True	0.16101143	0.8389886	Glioblastoma IDH-wildtype CNS WHO Grade 4	HGG
UKK	UKK/NIO_UKK_525/1/patches/NIO_UKK_525-1-5000_0_0_300.tif	NIO_UKK_525	1	no_lymphoma	1	1	True Negative	True	0.24405946	0.75594056	Glioblastoma IDH-wildtype CNS WHO Grade 4	HGG
UKK	UKK/NIO_UKK_525/1/patches/NIO_UKK_525-1-5000_0_0_0.tif	NIO_UKK_525	1	no_lymphoma	1	1	True Negative	True	0.32931545	0.6706845	Glioblastoma IDH-wildtype CNS WHO Grade 4	HGG
UKK	UKK/NIO_UKK_525/1/patches/NIO_UKK_525-1-4000_9000_300_600.tif	NIO_UKK_525	1	no_lymphoma	1	1	True Negative	True	0.10528073	0.8947193	Glioblastoma IDH-wildtype CNS WHO Grade 4	HGG
UKK	UKK/NIO_UKK_525/1/patches/NIO_UKK_525-1-4000_6000_600_300.tif	NIO_UKK_525	1	no_lymphoma	1	1	True Negative	True	0.16457756	0.83542246	Glioblastoma IDH-wildtype CNS WHO Grade 4	HGG
UKK	UKK/NIO_UKK_525/1/patches/NIO_UKK_525-1-4000_6000_0_300.tif	NIO_UKK_525	1	no_lymphoma	1	1	True Negative	True	0.12330886	0.87669116	Glioblastoma IDH-wildtype CNS WHO Grade 4	HGG
UKK	UKK/NIO_UKK_525/1/patches/NIO_UKK_525-1-4000_5000_600_600.tif	NIO_UKK_525	1	no_lymphoma	1	1	True Negative	True	0.17839186	0.8216082	Glioblastoma IDH-wildtype CNS WHO Grade 4	HGG
UKK	UKK/NIO_UKK_525/1/patches/NIO_UKK_525-1-4000_5000_600_300.tif	NIO_UKK_525	1	no_lymphoma	1	1	True Negative	True	0.0852978	0.91470224	Glioblastoma IDH-wildtype CNS WHO Grade 4	HGG
UKK	UKK/NIO_UKK_525/1/patches/NIO_UKK_525-1-4000_5000_0_300.tif	NIO_UKK_525	1	no_lymphoma	1	1	True Negative	True	0.34853357	0.6514665	Glioblastoma IDH-wildtype CNS WHO Grade 4	HGG
UKK	UKK/NIO_UKK_525/1/patches/NIO_UKK_525-1-4000_5000_0_0.tif	NIO_UKK_525	1	no_lymphoma	1	1	True Negative	True	0.3448119	0.65518814	Glioblastoma IDH-wildtype CNS WHO Grade 4	HGG
UKK	UKK/NIO_UKK_525/1/patches/NIO_UKK_525-1-4000_4000_600_300.tif	NIO_UKK_525	1	no_lymphoma	1	1	True Negative	True	0.055107467	0.94489247	Glioblastoma IDH-wildtype CNS WHO Grade 4	HGG
UKK	UKK/NIO_UKK_525/1/patches/NIO_UKK_525-1-4000_3000_600_600.tif	NIO_UKK_525	1	no_lymphoma	1	1	True Negative	True	0.047063626	0.95293635	Glioblastoma IDH-wildtype CNS WHO Grade 4	HGG
UKK	UKK/NIO_UKK_525/1/patches/NIO_UKK_525-1-4000_4000_600_0.tif	NIO_UKK_525	1	no_lymphoma	1	1	True Negative	True	0.061486594	0.9385134	Glioblastoma IDH-wildtype CNS WHO Grade 4	HGG
UKK	UKK/NIO_UKK_525/1/patches/NIO_UKK_525-1-4000_4000_300_0.tif	NIO_UKK_525	1	no_lymphoma	1	1	True Negative	True	0.047118306	0.9528817	Glioblastoma IDH-wildtype CNS WHO Grade 4	HGG
UKK	UKK/NIO_UKK_525/1/patches/NIO_UKK_525-1-4000_4000_0_600.tif	NIO_UKK_525	1	no_lymphoma	1	1	True Negative	True	0.1080649	0.8919351	Glioblastoma IDH-wildtype CNS WHO Grade 4	HGG
UKK	UKK/NIO_UKK_525/1/patches/NIO_UKK_525-1-4000_4000_0_0.tif	NIO_UKK_525	1	no_lymphoma	1	0	False Positive	False	0.54325956	0.45674047	Glioblastoma IDH-wildtype CNS WHO Grade 4	HGG
UKK	UKK/NIO_UKK_525/1/patches/NIO_UKK_525-1-4000_2000_600_300.tif	NIO_UKK_525	1	no_lymphoma	1	0	False Positive	False	0.54417	0.45582998	Glioblastoma IDH-wildtype CNS WHO Grade 4	HGG
UKK	UKK/NIO_UKK_525/1/patches/NIO_UKK_525-1-3000_4000_600_300.tif	NIO_UKK_525	1	no_lymphoma	1	0	False Positive	False	0.57996935	0.42003062	Glioblastoma IDH-wildtype CNS WHO Grade 4	HGG
UKK	UKK/NIO_UKK_525/1/patches/NIO_UKK_525-1-3000_4000_300_600.tif	NIO_UKK_525	1	no_lymphoma	1	0	False Positive	False	0.7192757	0.28072423	Glioblastoma IDH-wildtype CNS WHO Grade 4	HGG
UKK	UKK/NIO_UKK_525/1/patches/NIO_UKK_525-1-3000_4000_300_0.tif	NIO_UKK_525	1	no_lymphoma	1	0	False Positive	False	0.7015983	0.29840168	Glioblastoma IDH-wildtype CNS WHO Grade 4	HGG
UKK	UKK/NIO_UKK_525/1/patches/NIO_UKK_525-1-3000_4000_0_600.tif	NIO_UKK_525	1	no_lymphoma	1	0	False Positive	False	0.6033377	0.39666227	Glioblastoma IDH-wildtype CNS WHO Grade 4	HGG
UKK	UKK/NIO_UKK_525/1/patches/NIO_UKK_525-1-3000_3000_300_600.tif	NIO_UKK_525	1	no_lymphoma	1	0	False Positive	False	0.90957487	0.0904251	Glioblastoma IDH-wildtype CNS WHO Grade 4	HGG
UKK	UKK/NIO_UKK_525/1/patches/NIO_UKK_525-1-4000_0_0_0.tif	NIO_UKK_525	1	no_lymphoma	1	0	False Positive	False	0.5472684	0.45273158	Glioblastoma IDH-wildtype CNS WHO Grade 4	HGG
UKK	UKK/NIO_UKK_525/1/patches/NIO_UKK_525-1-2000_2000_600_0.tif	NIO_UKK_525	1	no_lymphoma	1	1	True Negative	True	0.016887372	0.98311263	Glioblastoma IDH-wildtype CNS WHO Grade 4	HGG
UKK	UKK/NIO_UKK_525/1/patches/NIO_UKK_525-1-4000_0_600_600.tif	NIO_UKK_525	1	no_lymphoma	1	0	False Positive	False	0.56695396	0.43304604	Glioblastoma IDH-wildtype CNS WHO Grade 4	HGG
UKK	UKK/NIO_UKK_525/1/patches/NIO_UKK_525-1-7000_0_300_600.tif	NIO_UKK_525	1	no_lymphoma	1	0	False Positive	False	0.78487676	0.21512325	Glioblastoma IDH-wildtype CNS WHO Grade 4	HGG
UKK	UKK/NIO_UKK_525/1/patches/NIO_UKK_525-1-7000_1000_300_0.tif	NIO_UKK_525	1	no_lymphoma	1	0	False Positive	False	0.8348199	0.1651801	Glioblastoma IDH-wildtype CNS WHO Grade 4	HGG
UKK	UKK/NIO_UKK_525/1/patches/NIO_UKK_525-1-4000_4000_300_300.tif	NIO_UKK_525	1	no_lymphoma	1	1	True Negative	True	0.037152067	0.962848	Glioblastoma IDH-wildtype CNS WHO Grade 4	HGG
UKK	UKK/NIO_UKK_525/1/patches/NIO_UKK_525-1-5000_4000_600_300.tif	NIO_UKK_525	1	no_lymphoma	1	1	True Negative	True	0.0754705	0.92452955	Glioblastoma IDH-wildtype CNS WHO Grade 4	HGG
UKK	UKK/NIO_UKK_525/1/patches/NIO_UKK_525-1-4000_3000_600_300.tif	NIO_UKK_525	1	no_lymphoma	1	1	True Negative	True	0.37989396	0.62010604	Glioblastoma IDH-wildtype CNS WHO Grade 4	HGG
UKK	UKK/NIO_UKK_525/1/patches/NIO_UKK_525-1-4000_1000_600_300.tif	NIO_UKK_525	1	no_lymphoma	1	1	True Negative	True	0.16546763	0.8345323	Glioblastoma IDH-wildtype CNS WHO Grade 4	HGG
UKK	UKK/NIO_UKK_525/1/patches/NIO_UKK_525-1-5000_4000_300_600.tif	NIO_UKK_525	1	no_lymphoma	1	1	True Negative	True	0.05647601	0.94352406	Glioblastoma IDH-wildtype CNS WHO Grade 4	HGG
UKK	UKK/NIO_UKK_525/1/patches/NIO_UKK_525-1-5000_4000_300_300.tif	NIO_UKK_525	1	no_lymphoma	1	1	True Negative	True	0.03342828	0.9665717	Glioblastoma IDH-wildtype CNS WHO Grade 4	HGG
UKK	UKK/NIO_UKK_525/1/patches/NIO_UKK_525-1-5000_3000_0_300.tif	NIO_UKK_525	1	no_lymphoma	1	1	True Negative	True	0.029747996	0.97025204	Glioblastoma IDH-wildtype CNS WHO Grade 4	HGG
UKK	UKK/NIO_UKK_525/1/patches/NIO_UKK_525-1-5000_4000_300_0.tif	NIO_UKK_525	1	no_lymphoma	1	1	True Negative	True	0.16679065	0.83320934	Glioblastoma IDH-wildtype CNS WHO Grade 4	HGG
UKK	UKK/NIO_UKK_525/1/patches/NIO_UKK_525-1-5000_4000_0_300.tif	NIO_UKK_525	1	no_lymphoma	1	1	True Negative	True	0.11487949	0.88512045	Glioblastoma IDH-wildtype CNS WHO Grade 4	HGG
UKK	UKK/NIO_UKK_525/1/patches/NIO_UKK_525-1-5000_3000_600_600.tif	NIO_UKK_525	1	no_lymphoma	1	1	True Negative	True	0.044892393	0.9551076	Glioblastoma IDH-wildtype CNS WHO Grade 4	HGG
UKK	UKK/NIO_UKK_525/1/patches/NIO_UKK_525-1-5000_3000_600_300.tif	NIO_UKK_525	1	no_lymphoma	1	1	True Negative	True	0.019229984	0.98077	Glioblastoma IDH-wildtype CNS WHO Grade 4	HGG
UKK	UKK/NIO_UKK_525/1/patches/NIO_UKK_525-1-5000_3000_600_0.tif	NIO_UKK_525	1	no_lymphoma	1	1	True Negative	True	0.09478656	0.9052134	Glioblastoma IDH-wildtype CNS WHO Grade 4	HGG
UKK	UKK/NIO_UKK_525/1/patches/NIO_UKK_525-1-5000_3000_300_600.tif	NIO_UKK_525	1	no_lymphoma	1	1	True Negative	True	0.20488676	0.7951132	Glioblastoma IDH-wildtype CNS WHO Grade 4	HGG
UKK	UKK/NIO_UKK_525/1/patches/NIO_UKK_525-1-5000_3000_300_300.tif	NIO_UKK_525	1	no_lymphoma	1	1	True Negative	True	0.110802956	0.889197	Glioblastoma IDH-wildtype CNS WHO Grade 4	HGG
UKK	UKK/NIO_UKK_525/1/patches/NIO_UKK_525-1-5000_3000_300_0.tif	NIO_UKK_525	1	no_lymphoma	1	1	True Negative	True	0.041672148	0.9583279	Glioblastoma IDH-wildtype CNS WHO Grade 4	HGG
UKK	UKK/NIO_UKK_525/1/patches/NIO_UKK_525-1-5000_4000_0_600.tif	NIO_UKK_525	1	no_lymphoma	1	1	True Negative	True	0.17143485	0.8285651	Glioblastoma IDH-wildtype CNS WHO Grade 4	HGG
UKK	UKK/NIO_UKK_525/1/patches/NIO_UKK_525-1-5000_0_600_300.tif	NIO_UKK_525	1	no_lymphoma	1	1	True Negative	True	0.14119014	0.8588098	Glioblastoma IDH-wildtype CNS WHO Grade 4	HGG
UKK	UKK/NIO_UKK_525/1/patches/NIO_UKK_525-1-5000_0_600_0.tif	NIO_UKK_525	1	no_lymphoma	1	1	True Negative	True	0.28195584	0.7180441	Glioblastoma IDH-wildtype CNS WHO Grade 4	HGG
UKK	UKK/NIO_UKK_525/1/patches/NIO_UKK_525-1-4000_2000_300_600.tif	NIO_UKK_525	1	no_lymphoma	1	1	True Negative	True	0.061196074	0.9388039	Glioblastoma IDH-wildtype CNS WHO Grade 4	HGG
UKK	UKK/NIO_UKK_525/1/patches/NIO_UKK_525-1-5000_0_300_600.tif	NIO_UKK_525	1	no_lymphoma	1	1	True Negative	True	0.3325292	0.6674708	Glioblastoma IDH-wildtype CNS WHO Grade 4	HGG
UKK	UKK/NIO_UKK_525/1/patches/NIO_UKK_525-1-4000_3000_300_300.tif	NIO_UKK_525	1	no_lymphoma	1	1	True Negative	True	0.19987367	0.8001263	Glioblastoma IDH-wildtype CNS WHO Grade 4	HGG
UKK	UKK/NIO_UKK_525/1/patches/NIO_UKK_525-1-4000_3000_300_0.tif	NIO_UKK_525	1	no_lymphoma	1	1	True Negative	True	0.13067633	0.8693236	Glioblastoma IDH-wildtype CNS WHO Grade 4	HGG
UKK	UKK/NIO_UKK_525/1/patches/NIO_UKK_525-1-4000_3000_0_600.tif	NIO_UKK_525	1	no_lymphoma	1	1	True Negative	True	0.44024545	0.55975455	Glioblastoma IDH-wildtype CNS WHO Grade 4	HGG
UKK	UKK/NIO_UKK_525/1/patches/NIO_UKK_525-1-4000_3000_0_300.tif	NIO_UKK_525	1	no_lymphoma	1	1	True Negative	True	0.3218237	0.6781763	Glioblastoma IDH-wildtype CNS WHO Grade 4	HGG
UKK	UKK/NIO_UKK_525/1/patches/NIO_UKK_525-1-4000_3000_0_0.tif	NIO_UKK_525	1	no_lymphoma	1	1	True Negative	True	0.19163935	0.80836064	Glioblastoma IDH-wildtype CNS WHO Grade 4	HGG
UKK	UKK/NIO_UKK_525/1/patches/NIO_UKK_525-1-4000_2000_600_600.tif	NIO_UKK_525	1	no_lymphoma	1	1	True Negative	True	0.08473279	0.9152672	Glioblastoma IDH-wildtype CNS WHO Grade 4	HGG
UKK	UKK/NIO_UKK_525/1/patches/NIO_UKK_525-1-4000_3000_600_0.tif	NIO_UKK_525	1	no_lymphoma	1	1	True Negative	True	0.0959609	0.90403914	Glioblastoma IDH-wildtype CNS WHO Grade 4	HGG
UKK	UKK/NIO_UKK_525/1/patches/NIO_UKK_525-1-4000_2000_600_0.tif	NIO_UKK_525	1	no_lymphoma	1	1	True Negative	True	0.09315906	0.906841	Glioblastoma IDH-wildtype CNS WHO Grade 4	HGG
UKK	UKK/NIO_UKK_525/1/patches/NIO_UKK_525-1-4000_2000_300_300.tif	NIO_UKK_525	1	no_lymphoma	1	1	True Negative	True	0.44886786	0.55113214	Glioblastoma IDH-wildtype CNS WHO Grade 4	HGG
UKK	UKK/NIO_UKK_525/1/patches/NIO_UKK_525-1-4000_6000_600_0.tif	NIO_UKK_525	1	no_lymphoma	1	0	False Positive	False	0.52549064	0.47450933	Glioblastoma IDH-wildtype CNS WHO Grade 4	HGG
UKK	UKK/NIO_UKK_525/1/patches/NIO_UKK_525-1-4000_2000_0_600.tif	NIO_UKK_525	1	no_lymphoma	1	1	True Negative	True	0.25982893	0.7401711	Glioblastoma IDH-wildtype CNS WHO Grade 4	HGG
UKK	UKK/NIO_UKK_525/1/patches/NIO_UKK_525-1-4000_2000_0_300.tif	NIO_UKK_525	1	no_lymphoma	1	1	True Negative	True	0.1273646	0.87263536	Glioblastoma IDH-wildtype CNS WHO Grade 4	HGG
UKK	UKK/NIO_UKK_525/1/patches/NIO_UKK_525-1-4000_2000_0_0.tif	NIO_UKK_525	1	no_lymphoma	1	1	True Negative	True	0.26615676	0.73384327	Glioblastoma IDH-wildtype CNS WHO Grade 4	HGG
UKK	UKK/NIO_UKK_525/1/patches/NIO_UKK_525-1-4000_1000_600_600.tif	NIO_UKK_525	1	no_lymphoma	1	1	True Negative	True	0.22617453	0.7738254	Glioblastoma IDH-wildtype CNS WHO Grade 4	HGG
UKK	UKK/NIO_UKK_525/1/patches/NIO_UKK_525-1-4000_3000_300_600.tif	NIO_UKK_525	1	no_lymphoma	1	1	True Negative	True	0.112001956	0.887998	Glioblastoma IDH-wildtype CNS WHO Grade 4	HGG
UKK	UKK/NIO_UKK_525/1/patches/NIO_UKK_525-1-2000_2000_600_300.tif	NIO_UKK_525	1	no_lymphoma	1	1	True Negative	True	0.042554546	0.9574455	Glioblastoma IDH-wildtype CNS WHO Grade 4	HGG
UKK	UKK/NIO_UKK_525/1/patches/NIO_UKK_525-1-5000_8000_300_300.tif	NIO_UKK_525	1	no_lymphoma	1	1	True Negative	True	0.31783503	0.68216497	Glioblastoma IDH-wildtype CNS WHO Grade 4	HGG
UKK	UKK/NIO_UKK_525/1/patches/NIO_UKK_525-1-2000_3000_0_0.tif	NIO_UKK_525	1	no_lymphoma	1	1	True Negative	True	0.11423955	0.8857605	Glioblastoma IDH-wildtype CNS WHO Grade 4	HGG
UKK	UKK/NIO_UKK_525/1/patches/NIO_UKK_525-1-6000_6000_0_300.tif	NIO_UKK_525	1	no_lymphoma	1	1	True Negative	True	0.46352655	0.53647345	Glioblastoma IDH-wildtype CNS WHO Grade 4	HGG
UKK	UKK/NIO_UKK_525/1/patches/NIO_UKK_525-1-6000_6000_0_0.tif	NIO_UKK_525	1	no_lymphoma	1	1	True Negative	True	0.13741979	0.8625802	Glioblastoma IDH-wildtype CNS WHO Grade 4	HGG
UKK	UKK/NIO_UKK_525/1/patches/NIO_UKK_525-1-6000_5000_600_600.tif	NIO_UKK_525	1	no_lymphoma	1	1	True Negative	True	0.12648816	0.8735118	Glioblastoma IDH-wildtype CNS WHO Grade 4	HGG
UKK	UKK/NIO_UKK_525/1/patches/NIO_UKK_525-1-6000_5000_600_300.tif	NIO_UKK_525	1	no_lymphoma	1	1	True Negative	True	0.051860455	0.94813955	Glioblastoma IDH-wildtype CNS WHO Grade 4	HGG
UKK	UKK/NIO_UKK_525/1/patches/NIO_UKK_525-1-6000_5000_600_0.tif	NIO_UKK_525	1	no_lymphoma	1	1	True Negative	True	0.25105873	0.74894124	Glioblastoma IDH-wildtype CNS WHO Grade 4	HGG
UKK	UKK/NIO_UKK_525/1/patches/NIO_UKK_525-1-6000_5000_300_600.tif	NIO_UKK_525	1	no_lymphoma	1	1	True Negative	True	0.11896336	0.88103664	Glioblastoma IDH-wildtype CNS WHO Grade 4	HGG
UKK	UKK/NIO_UKK_525/1/patches/NIO_UKK_525-1-6000_6000_300_300.tif	NIO_UKK_525	1	no_lymphoma	1	1	True Negative	True	0.07522353	0.9247765	Glioblastoma IDH-wildtype CNS WHO Grade 4	HGG
UKK	UKK/NIO_UKK_525/1/patches/NIO_UKK_525-1-6000_5000_300_300.tif	NIO_UKK_525	1	no_lymphoma	1	1	True Negative	True	0.18490425	0.8150957	Glioblastoma IDH-wildtype CNS WHO Grade 4	HGG
UKK	UKK/NIO_UKK_525/1/patches/NIO_UKK_525-1-7000_1000_600_600.tif	NIO_UKK_525	1	no_lymphoma	1	1	True Negative	True	0.016615305	0.9833847	Glioblastoma IDH-wildtype CNS WHO Grade 4	HGG
UKK	UKK/NIO_UKK_525/1/patches/NIO_UKK_525-1-6000_6000_300_0.tif	NIO_UKK_525	1	no_lymphoma	1	1	True Negative	True	0.20911932	0.7908807	Glioblastoma IDH-wildtype CNS WHO Grade 4	HGG
UKK	UKK/NIO_UKK_525/1/patches/NIO_UKK_525-1-7000_2000_0_300.tif	NIO_UKK_525	1	no_lymphoma	1	1	True Negative	True	0.02888116	0.9711188	Glioblastoma IDH-wildtype CNS WHO Grade 4	HGG
UKK	UKK/NIO_UKK_525/1/patches/NIO_UKK_525-1-7000_5000_300_600.tif	NIO_UKK_525	1	no_lymphoma	1	1	True Negative	True	0.24380347	0.75619656	Glioblastoma IDH-wildtype CNS WHO Grade 4	HGG
UKK	UKK/NIO_UKK_525/1/patches/NIO_UKK_525-1-7000_5000_300_300.tif	NIO_UKK_525	1	no_lymphoma	1	1	True Negative	True	0.28883973	0.7111603	Glioblastoma IDH-wildtype CNS WHO Grade 4	HGG
UKK	UKK/NIO_UKK_525/1/patches/NIO_UKK_525-1-7000_5000_0_600.tif	NIO_UKK_525	1	no_lymphoma	1	1	True Negative	True	0.109047994	0.890952	Glioblastoma IDH-wildtype CNS WHO Grade 4	HGG
UKK	UKK/NIO_UKK_525/1/patches/NIO_UKK_525-1-7000_5000_0_300.tif	NIO_UKK_525	1	no_lymphoma	1	1	True Negative	True	0.080659844	0.9193402	Glioblastoma IDH-wildtype CNS WHO Grade 4	HGG
UKK	UKK/NIO_UKK_525/1/patches/NIO_UKK_525-1-7000_4000_600_600.tif	NIO_UKK_525	1	no_lymphoma	1	1	True Negative	True	0.16479258	0.83520746	Glioblastoma IDH-wildtype CNS WHO Grade 4	HGG
UKK	UKK/NIO_UKK_525/1/patches/NIO_UKK_525-1-7000_4000_300_0.tif	NIO_UKK_525	1	no_lymphoma	1	1	True Negative	True	0.15514185	0.8448581	Glioblastoma IDH-wildtype CNS WHO Grade 4	HGG
UKK	UKK/NIO_UKK_525/1/patches/NIO_UKK_525-1-7000_2000_0_0.tif	NIO_UKK_525	1	no_lymphoma	1	1	True Negative	True	0.050427087	0.9495729	Glioblastoma IDH-wildtype CNS WHO Grade 4	HGG
UKK	UKK/NIO_UKK_525/1/patches/NIO_UKK_525-1-7000_4000_0_300.tif	NIO_UKK_525	1	no_lymphoma	1	1	True Negative	True	0.20094667	0.7990533	Glioblastoma IDH-wildtype CNS WHO Grade 4	HGG
UKK	UKK/NIO_UKK_525/1/patches/NIO_UKK_525-1-7000_3000_0_300.tif	NIO_UKK_525	1	no_lymphoma	1	1	True Negative	True	0.12475872	0.8752413	Glioblastoma IDH-wildtype CNS WHO Grade 4	HGG
UKK	UKK/NIO_UKK_525/1/patches/NIO_UKK_525-1-7000_5000_600_300.tif	NIO_UKK_525	1	no_lymphoma	1	1	True Negative	True	0.34189743	0.6581025	Glioblastoma IDH-wildtype CNS WHO Grade 4	HGG
UKK	UKK/NIO_UKK_525/1/patches/NIO_UKK_525-1-7000_2000_600_600.tif	NIO_UKK_525	1	no_lymphoma	1	1	True Negative	True	0.23265946	0.76734054	Glioblastoma IDH-wildtype CNS WHO Grade 4	HGG
UKK	UKK/NIO_UKK_525/1/patches/NIO_UKK_525-1-6000_6000_300_600.tif	NIO_UKK_525	1	no_lymphoma	1	1	True Negative	True	0.06999952	0.9300005	Glioblastoma IDH-wildtype CNS WHO Grade 4	HGG
UKK	UKK/NIO_UKK_525/1/patches/NIO_UKK_525-1-6000_6000_600_0.tif	NIO_UKK_525	1	no_lymphoma	1	1	True Negative	True	0.053723793	0.9462762	Glioblastoma IDH-wildtype CNS WHO Grade 4	HGG
UKK	UKK/NIO_UKK_525/1/patches/NIO_UKK_525-1-0_3000_300_600.tif	NIO_UKK_525	1	no_lymphoma	1	1	True Negative	True	0.07549143	0.9245086	Glioblastoma IDH-wildtype CNS WHO Grade 4	HGG
UKK	UKK/NIO_UKK_525/1/patches/NIO_UKK_525-1-0_3000_300_300.tif	NIO_UKK_525	1	no_lymphoma	1	1	True Negative	True	0.0954966	0.9045034	Glioblastoma IDH-wildtype CNS WHO Grade 4	HGG
UKK	UKK/NIO_UKK_525/1/patches/NIO_UKK_525-1-0_3000_300_0.tif	NIO_UKK_525	1	no_lymphoma	1	1	True Negative	True	0.039140668	0.96085936	Glioblastoma IDH-wildtype CNS WHO Grade 4	HGG
UKK	UKK/NIO_UKK_525/1/patches/NIO_UKK_525-1-0_3000_0_0.tif	NIO_UKK_525	1	no_lymphoma	1	1	True Negative	True	0.114426285	0.88557374	Glioblastoma IDH-wildtype CNS WHO Grade 4	HGG
UKK	UKK/NIO_UKK_525/1/patches/NIO_UKK_525-1-6000_0_300_300.tif	NIO_UKK_525	1	no_lymphoma	1	1	True Negative	True	0.40467596	0.5953241	Glioblastoma IDH-wildtype CNS WHO Grade 4	HGG
UKK	UKK/NIO_UKK_525/1/patches/NIO_UKK_525-1-0_2000_600_300.tif	NIO_UKK_525	1	no_lymphoma	1	1	True Negative	True	0.052785784	0.94721425	Glioblastoma IDH-wildtype CNS WHO Grade 4	HGG
UKK	UKK/NIO_UKK_525/1/patches/NIO_UKK_525-1-0_2000_300_600.tif	NIO_UKK_525	1	no_lymphoma	1	1	True Negative	True	0.1033233	0.8966767	Glioblastoma IDH-wildtype CNS WHO Grade 4	HGG
UKK	UKK/NIO_UKK_525/1/patches/NIO_UKK_525-1-0_2000_300_300.tif	NIO_UKK_525	1	no_lymphoma	1	1	True Negative	True	0.1749707	0.8250294	Glioblastoma IDH-wildtype CNS WHO Grade 4	HGG
UKK	UKK/NIO_UKK_525/1/patches/NIO_UKK_525-1-0_2000_300_0.tif	NIO_UKK_525	1	no_lymphoma	1	1	True Negative	True	0.13189615	0.86810386	Glioblastoma IDH-wildtype CNS WHO Grade 4	HGG
UKK	UKK/NIO_UKK_525/1/patches/NIO_UKK_525-1-7000_1000_300_600.tif	NIO_UKK_525	1	no_lymphoma	1	1	True Negative	True	0.02783059	0.97216946	Glioblastoma IDH-wildtype CNS WHO Grade 4	HGG
UKK	UKK/NIO_UKK_525/1/patches/NIO_UKK_525-1-0_2000_600_0.tif	NIO_UKK_525	1	no_lymphoma	1	1	True Negative	True	0.02995699	0.970043	Glioblastoma IDH-wildtype CNS WHO Grade 4	HGG
UKK	UKK/NIO_UKK_525/1/patches/NIO_UKK_525-1-1000_6000_600_0.tif	NIO_UKK_525	1	no_lymphoma	1	1	True Negative	True	0.016977461	0.9830225	Glioblastoma IDH-wildtype CNS WHO Grade 4	HGG
UKK	UKK/NIO_UKK_525/1/patches/NIO_UKK_525-1-1000_6000_600_300.tif	NIO_UKK_525	1	no_lymphoma	1	1	True Negative	True	0.05541054	0.94458944	Glioblastoma IDH-wildtype CNS WHO Grade 4	HGG
UKK	UKK/NIO_UKK_525/1/patches/NIO_UKK_525-1-2000_0_300_600.tif	NIO_UKK_525	1	no_lymphoma	1	1	True Negative	True	0.36453727	0.63546276	Glioblastoma IDH-wildtype CNS WHO Grade 4	HGG
UKK	UKK/NIO_UKK_525/1/patches/NIO_UKK_525-1-7000_1000_300_300.tif	NIO_UKK_525	1	no_lymphoma	1	1	True Negative	True	0.13336724	0.86663276	Glioblastoma IDH-wildtype CNS WHO Grade 4	HGG
UKK	UKK/NIO_UKK_525/1/patches/NIO_UKK_525-1-7000_1000_0_600.tif	NIO_UKK_525	1	no_lymphoma	1	1	True Negative	True	0.040274344	0.9597257	Glioblastoma IDH-wildtype CNS WHO Grade 4	HGG
UKK	UKK/NIO_UKK_525/1/patches/NIO_UKK_525-1-7000_1000_0_300.tif	NIO_UKK_525	1	no_lymphoma	1	1	True Negative	True	0.105904534	0.8940954	Glioblastoma IDH-wildtype CNS WHO Grade 4	HGG
UKK	UKK/NIO_UKK_525/1/patches/NIO_UKK_525-1-7000_1000_0_0.tif	NIO_UKK_525	1	no_lymphoma	1	1	True Negative	True	0.043167092	0.95683295	Glioblastoma IDH-wildtype CNS WHO Grade 4	HGG
UKK	UKK/NIO_UKK_525/1/patches/NIO_UKK_525-1-6000_6000_600_600.tif	NIO_UKK_525	1	no_lymphoma	1	1	True Negative	True	0.13861758	0.8613824	Glioblastoma IDH-wildtype CNS WHO Grade 4	HGG
UKK	UKK/NIO_UKK_525/1/patches/NIO_UKK_525-1-6000_6000_600_300.tif	NIO_UKK_525	1	no_lymphoma	1	1	True Negative	True	0.07539116	0.9246088	Glioblastoma IDH-wildtype CNS WHO Grade 4	HGG
UKK	UKK/NIO_UKK_525/1/patches/NIO_UKK_525-1-1000_6000_300_600.tif	NIO_UKK_525	1	no_lymphoma	1	1	True Negative	True	0.106343016	0.89365697	Glioblastoma IDH-wildtype CNS WHO Grade 4	HGG
UKK	UKK/NIO_UKK_525/1/patches/NIO_UKK_525-1-0_3000_600_0.tif	NIO_UKK_525	1	no_lymphoma	1	1	True Negative	True	0.07657716	0.9234229	Glioblastoma IDH-wildtype CNS WHO Grade 4	HGG
UKK	UKK/NIO_UKK_525/1/patches/NIO_UKK_525-1-7000_2000_600_0.tif	NIO_UKK_525	1	no_lymphoma	1	1	True Negative	True	0.12917106	0.8708289	Glioblastoma IDH-wildtype CNS WHO Grade 4	HGG
UKK	UKK/NIO_UKK_525/1/patches/NIO_UKK_525-1-7000_2000_300_300.tif	NIO_UKK_525	1	no_lymphoma	1	1	True Negative	True	0.116629384	0.8833706	Glioblastoma IDH-wildtype CNS WHO Grade 4	HGG
UKK	UKK/NIO_UKK_525/1/patches/NIO_UKK_525-1-6000_2000_600_300.tif	NIO_UKK_525	1	no_lymphoma	1	1	True Negative	True	0.08882901	0.91117096	Glioblastoma IDH-wildtype CNS WHO Grade 4	HGG
UKK	UKK/NIO_UKK_525/1/patches/NIO_UKK_525-1-6000_2000_600_600.tif	NIO_UKK_525	1	no_lymphoma	1	1	True Negative	True	0.13132198	0.868678	Glioblastoma IDH-wildtype CNS WHO Grade 4	HGG
UKK	UKK/NIO_UKK_525/1/patches/NIO_UKK_525-1-6000_3000_0_0.tif	NIO_UKK_525	1	no_lymphoma	1	1	True Negative	True	0.09485916	0.9051408	Glioblastoma IDH-wildtype CNS WHO Grade 4	HGG
UKK	UKK/NIO_UKK_525/1/patches/NIO_UKK_525-1-6000_3000_0_600.tif	NIO_UKK_525	1	no_lymphoma	1	1	True Negative	True	0.09912745	0.9008725	Glioblastoma IDH-wildtype CNS WHO Grade 4	HGG
UKK	UKK/NIO_UKK_525/1/patches/NIO_UKK_525-1-6000_2000_0_300.tif	NIO_UKK_525	1	no_lymphoma	1	1	True Negative	True	0.010851073	0.9891489	Glioblastoma IDH-wildtype CNS WHO Grade 4	HGG
UKK	UKK/NIO_UKK_525/1/patches/NIO_UKK_525-1-6000_3000_600_0.tif	NIO_UKK_525	1	no_lymphoma	1	1	True Negative	True	0.15194985	0.8480501	Glioblastoma IDH-wildtype CNS WHO Grade 4	HGG
UKK	UKK/NIO_UKK_525/1/patches/NIO_UKK_525-1-6000_4000_0_0.tif	NIO_UKK_525	1	no_lymphoma	1	1	True Negative	True	0.07834718	0.92165285	Glioblastoma IDH-wildtype CNS WHO Grade 4	HGG
UKK	UKK/NIO_UKK_525/1/patches/NIO_UKK_525-1-6000_4000_0_300.tif	NIO_UKK_525	1	no_lymphoma	1	1	True Negative	True	0.10642703	0.89357305	Glioblastoma IDH-wildtype CNS WHO Grade 4	HGG
UKK	UKK/NIO_UKK_525/1/patches/NIO_UKK_525-1-6000_4000_0_600.tif	NIO_UKK_525	1	no_lymphoma	1	1	True Negative	True	0.07435802	0.92564195	Glioblastoma IDH-wildtype CNS WHO Grade 4	HGG
UKK	UKK/NIO_UKK_525/1/patches/NIO_UKK_525-1-6000_2000_600_0.tif	NIO_UKK_525	1	no_lymphoma	1	1	True Negative	True	0.073008366	0.92699164	Glioblastoma IDH-wildtype CNS WHO Grade 4	HGG
UKK	UKK/NIO_UKK_525/1/patches/NIO_UKK_525-1-6000_4000_300_300.tif	NIO_UKK_525	1	no_lymphoma	1	1	True Negative	True	0.121336274	0.8786637	Glioblastoma IDH-wildtype CNS WHO Grade 4	HGG
UKK	UKK/NIO_UKK_525/1/patches/NIO_UKK_525-1-6000_4000_600_300.tif	NIO_UKK_525	1	no_lymphoma	1	1	True Negative	True	0.19783476	0.80216527	Glioblastoma IDH-wildtype CNS WHO Grade 4	HGG
UKK	UKK/NIO_UKK_525/1/patches/NIO_UKK_525-1-6000_2000_0_600.tif	NIO_UKK_525	1	no_lymphoma	1	1	True Negative	True	0.008703399	0.99129665	Glioblastoma IDH-wildtype CNS WHO Grade 4	HGG
UKK	UKK/NIO_UKK_525/1/patches/NIO_UKK_525-1-6000_2000_0_0.tif	NIO_UKK_525	1	no_lymphoma	1	1	True Negative	True	0.049768575	0.95023143	Glioblastoma IDH-wildtype CNS WHO Grade 4	HGG
UKK	UKK/NIO_UKK_525/1/patches/NIO_UKK_525-1-6000_5000_0_300.tif	NIO_UKK_525	1	no_lymphoma	1	1	True Negative	True	0.31359863	0.68640137	Glioblastoma IDH-wildtype CNS WHO Grade 4	HGG
UKK	UKK/NIO_UKK_525/1/patches/NIO_UKK_525-1-6000_0_600_600.tif	NIO_UKK_525	1	no_lymphoma	1	1	True Negative	True	0.3554435	0.64455646	Glioblastoma IDH-wildtype CNS WHO Grade 4	HGG
UKK	UKK/NIO_UKK_525/1/patches/NIO_UKK_525-1-5000_7000_600_600.tif	NIO_UKK_525	1	no_lymphoma	1	1	True Negative	True	0.18623565	0.8137644	Glioblastoma IDH-wildtype CNS WHO Grade 4	HGG
UKK	UKK/NIO_UKK_525/1/patches/NIO_UKK_525-1-5000_8000_300_0.tif	NIO_UKK_525	1	no_lymphoma	1	1	True Negative	True	0.19476487	0.80523515	Glioblastoma IDH-wildtype CNS WHO Grade 4	HGG
UKK	UKK/NIO_UKK_525/1/patches/NIO_UKK_525-1-5000_8000_600_300.tif	NIO_UKK_525	1	no_lymphoma	1	1	True Negative	True	0.4047918	0.59520817	Glioblastoma IDH-wildtype CNS WHO Grade 4	HGG
UKK	UKK/NIO_UKK_525/1/patches/NIO_UKK_525-1-6000_0_0_600.tif	NIO_UKK_525	1	no_lymphoma	1	1	True Negative	True	0.3254931	0.67450696	Glioblastoma IDH-wildtype CNS WHO Grade 4	HGG
UKK	UKK/NIO_UKK_525/1/patches/NIO_UKK_525-1-6000_4000_300_600.tif	NIO_UKK_525	1	no_lymphoma	1	1	True Negative	True	0.08329294	0.91670704	Glioblastoma IDH-wildtype CNS WHO Grade 4	HGG
UKK	UKK/NIO_UKK_525/1/patches/NIO_UKK_525-1-7000_2000_300_600.tif	NIO_UKK_525	1	no_lymphoma	1	1	True Negative	True	0.105142385	0.8948576	Glioblastoma IDH-wildtype CNS WHO Grade 4	HGG
UKK	UKK/NIO_UKK_525/1/patches/NIO_UKK_525-1-6000_2000_300_600.tif	NIO_UKK_525	1	no_lymphoma	1	1	True Negative	True	0.087449916	0.91255003	Glioblastoma IDH-wildtype CNS WHO Grade 4	HGG
UKK	UKK/NIO_UKK_525/1/patches/NIO_UKK_525-1-6000_2000_300_0.tif	NIO_UKK_525	1	no_lymphoma	1	1	True Negative	True	0.021834707	0.9781653	Glioblastoma IDH-wildtype CNS WHO Grade 4	HGG
UKK	UKK/NIO_UKK_525/1/patches/NIO_UKK_525-1-7000_2000_300_0.tif	NIO_UKK_525	1	no_lymphoma	1	1	True Negative	True	0.18937959	0.8106204	Glioblastoma IDH-wildtype CNS WHO Grade 4	HGG
UKK	UKK/NIO_UKK_525/1/patches/NIO_UKK_525-1-7000_2000_0_600.tif	NIO_UKK_525	1	no_lymphoma	1	1	True Negative	True	0.092294104	0.90770596	Glioblastoma IDH-wildtype CNS WHO Grade 4	HGG
UKK	UKK/NIO_UKK_525/1/patches/NIO_UKK_525-1-7000_3000_0_600.tif	NIO_UKK_525	1	no_lymphoma	1	1	True Negative	True	0.121941805	0.8780582	Glioblastoma IDH-wildtype CNS WHO Grade 4	HGG
UKK	UKK/NIO_UKK_525/1/patches/NIO_UKK_525-1-2000_2000_600_600.tif	NIO_UKK_525	1	no_lymphoma	1	1	True Negative	True	0.06228292	0.9377171	Glioblastoma IDH-wildtype CNS WHO Grade 4	HGG
UKK	UKK/NIO_UKK_525/1/patches/NIO_UKK_525-1-7000_6000_0_0.tif	NIO_UKK_525	1	no_lymphoma	1	1	True Negative	True	0.20499262	0.7950074	Glioblastoma IDH-wildtype CNS WHO Grade 4	HGG
UKK	UKK/NIO_UKK_525/1/patches/NIO_UKK_525-1-6000_5000_0_600.tif	NIO_UKK_525	1	no_lymphoma	1	1	True Negative	True	0.280095	0.719905	Glioblastoma IDH-wildtype CNS WHO Grade 4	HGG
UKK	UKK/NIO_UKK_525/1/patches/NIO_UKK_525-1-6000_4000_600_600.tif	NIO_UKK_525	1	no_lymphoma	1	1	True Negative	True	0.12734416	0.8726558	Glioblastoma IDH-wildtype CNS WHO Grade 4	HGG
UKK	UKK/NIO_UKK_525/1/patches/NIO_UKK_525-1-6000_1000_600_300.tif	NIO_UKK_525	1	no_lymphoma	1	1	True Negative	True	0.029171566	0.9708284	Glioblastoma IDH-wildtype CNS WHO Grade 4	HGG
UKK	UKK/NIO_UKK_525/1/patches/NIO_UKK_525-1-6000_1000_600_0.tif	NIO_UKK_525	1	no_lymphoma	1	1	True Negative	True	0.10459409	0.89540595	Glioblastoma IDH-wildtype CNS WHO Grade 4	HGG
UKK	UKK/NIO_UKK_525/1/patches/NIO_UKK_525-1-6000_2000_300_300.tif	NIO_UKK_525	1	no_lymphoma	1	1	True Negative	True	0.068634756	0.9313652	Glioblastoma IDH-wildtype CNS WHO Grade 4	HGG
UKK	UKK/NIO_UKK_525/1/patches/NIO_UKK_525-1-6000_1000_300_600.tif	NIO_UKK_525	1	no_lymphoma	1	1	True Negative	True	0.04559511	0.9544049	Glioblastoma IDH-wildtype CNS WHO Grade 4	HGG
UKK	UKK/NIO_UKK_525/1/patches/NIO_UKK_525-1-6000_1000_300_0.tif	NIO_UKK_525	1	no_lymphoma	1	1	True Negative	True	0.03552567	0.9644743	Glioblastoma IDH-wildtype CNS WHO Grade 4	HGG
UKK	UKK/NIO_UKK_525/1/patches/NIO_UKK_525-1-6000_1000_0_600.tif	NIO_UKK_525	1	no_lymphoma	1	1	True Negative	True	0.040837705	0.9591623	Glioblastoma IDH-wildtype CNS WHO Grade 4	HGG
UKK	UKK/NIO_UKK_525/1/patches/NIO_UKK_525-1-6000_1000_0_300.tif	NIO_UKK_525	1	no_lymphoma	1	1	True Negative	True	0.0070367064	0.9929634	Glioblastoma IDH-wildtype CNS WHO Grade 4	HGG
UKK	UKK/NIO_UKK_525/1/patches/NIO_UKK_525-1-6000_1000_600_600.tif	NIO_UKK_525	1	no_lymphoma	1	1	True Negative	True	0.02797287	0.9720272	Glioblastoma IDH-wildtype CNS WHO Grade 4	HGG
UKK	UKK/NIO_UKK_525/1/patches/NIO_UKK_525-1-6000_1000_0_0.tif	NIO_UKK_525	1	no_lymphoma	1	1	True Negative	True	0.049553324	0.95044667	Glioblastoma IDH-wildtype CNS WHO Grade 4	HGG
UKK	UKK/NIO_UKK_525/1/patches/NIO_UKK_525-1-8000_1000_0_600.tif	NIO_UKK_525	1	no_lymphoma	1	1	True Negative	True	0.06606963	0.93393034	Glioblastoma IDH-wildtype CNS WHO Grade 4	HGG
UKK	UKK/NIO_UKK_525/1/patches/NIO_UKK_525-1-7000_6000_0_300.tif	NIO_UKK_525	1	no_lymphoma	1	1	True Negative	True	0.2077583	0.79224175	Glioblastoma IDH-wildtype CNS WHO Grade 4	HGG
UKK	UKK/NIO_UKK_525/1/patches/NIO_UKK_525-1-5000_7000_300_300.tif	NIO_UKK_525	1	no_lymphoma	1	1	True Negative	True	0.3217043	0.67829573	Glioblastoma IDH-wildtype CNS WHO Grade 4	HGG
UKK	UKK/NIO_UKK_525/1/patches/NIO_UKK_525-1-6000_3000_0_300.tif	NIO_UKK_525	1	no_lymphoma	1	1	True Negative	True	0.094128385	0.90587157	Glioblastoma IDH-wildtype CNS WHO Grade 4	HGG
UKK	UKK/NIO_UKK_525/1/patches/NIO_UKK_525-1-6000_1000_300_300.tif	NIO_UKK_525	1	no_lymphoma	1	1	True Negative	True	0.020500941	0.97949904	Glioblastoma IDH-wildtype CNS WHO Grade 4	HGG
UKK	UKK/NIO_UKK_525/1/patches/NIO_UKK_525-1-0_3000_600_300.tif	NIO_UKK_525	1	no_lymphoma	1	1	True Negative	True	0.21205123	0.7879487	Glioblastoma IDH-wildtype CNS WHO Grade 4	HGG
UKK	UKK/NIO_UKK_525/1/patches/NIO_UKK_525-1-0_2000_600_600.tif	NIO_UKK_525	1	no_lymphoma	1	1	True Negative	True	0.043611635	0.9563884	Glioblastoma IDH-wildtype CNS WHO Grade 4	HGG
UKK	UKK/NIO_UKK_525/1/patches/NIO_UKK_525-1-0_3000_600_600.tif	NIO_UKK_525	1	no_lymphoma	1	1	True Negative	True	0.03879746	0.96120256	Glioblastoma IDH-wildtype CNS WHO Grade 4	HGG
UKK	UKK/NIO_UKK_525/1/patches/NIO_UKK_525-1-3000_2000_0_600.tif	NIO_UKK_525	1	no_lymphoma	1	1	True Negative	True	0.2941931	0.7058069	Glioblastoma IDH-wildtype CNS WHO Grade 4	HGG
UKK	UKK/NIO_UKK_525/1/patches/NIO_UKK_525-1-3000_2000_300_0.tif	NIO_UKK_525	1	no_lymphoma	1	1	True Negative	True	0.19114861	0.80885136	Glioblastoma IDH-wildtype CNS WHO Grade 4	HGG
UKK	UKK/NIO_UKK_525/1/patches/NIO_UKK_525-1-3000_2000_300_300.tif	NIO_UKK_525	1	no_lymphoma	1	1	True Negative	True	0.046252128	0.9537478	Glioblastoma IDH-wildtype CNS WHO Grade 4	HGG
UKK	UKK/NIO_UKK_525/1/patches/NIO_UKK_525-1-3000_2000_300_600.tif	NIO_UKK_525	1	no_lymphoma	1	1	True Negative	True	0.052043587	0.9479564	Glioblastoma IDH-wildtype CNS WHO Grade 4	HGG
UKK	UKK/NIO_UKK_525/1/patches/NIO_UKK_525-1-3000_2000_600_0.tif	NIO_UKK_525	1	no_lymphoma	1	1	True Negative	True	0.46872202	0.531278	Glioblastoma IDH-wildtype CNS WHO Grade 4	HGG
UKK	UKK/NIO_UKK_525/1/patches/NIO_UKK_525-1-3000_2000_600_300.tif	NIO_UKK_525	1	no_lymphoma	1	1	True Negative	True	0.4741425	0.5258575	Glioblastoma IDH-wildtype CNS WHO Grade 4	HGG
UKK	UKK/NIO_UKK_525/1/patches/NIO_UKK_525-1-3000_3000_0_300.tif	NIO_UKK_525	1	no_lymphoma	1	1	True Negative	True	0.15787046	0.8421295	Glioblastoma IDH-wildtype CNS WHO Grade 4	HGG
UKK	UKK/NIO_UKK_525/1/patches/NIO_UKK_525-1-3000_4000_600_0.tif	NIO_UKK_525	1	no_lymphoma	1	1	True Negative	True	0.4959531	0.5040469	Glioblastoma IDH-wildtype CNS WHO Grade 4	HGG
UKK	UKK/NIO_UKK_525/1/patches/NIO_UKK_525-1-3000_3000_300_0.tif	NIO_UKK_525	1	no_lymphoma	1	1	True Negative	True	0.14099309	0.85900694	Glioblastoma IDH-wildtype CNS WHO Grade 4	HGG
UKK	UKK/NIO_UKK_525/1/patches/NIO_UKK_525-1-3000_3000_300_300.tif	NIO_UKK_525	1	no_lymphoma	1	1	True Negative	True	0.06674332	0.9332566	Glioblastoma IDH-wildtype CNS WHO Grade 4	HGG
UKK	UKK/NIO_UKK_525/1/patches/NIO_UKK_525-1-3000_3000_600_0.tif	NIO_UKK_525	1	no_lymphoma	1	1	True Negative	True	0.12837572	0.8716243	Glioblastoma IDH-wildtype CNS WHO Grade 4	HGG
UKK	UKK/NIO_UKK_525/1/patches/NIO_UKK_525-1-3000_3000_600_300.tif	NIO_UKK_525	1	no_lymphoma	1	1	True Negative	True	0.2680676	0.7319324	Glioblastoma IDH-wildtype CNS WHO Grade 4	HGG
UKK	UKK/NIO_UKK_525/1/patches/NIO_UKK_525-1-3000_4000_0_0.tif	NIO_UKK_525	1	no_lymphoma	1	1	True Negative	True	0.30420676	0.6957933	Glioblastoma IDH-wildtype CNS WHO Grade 4	HGG
UKK	UKK/NIO_UKK_525/1/patches/NIO_UKK_525-1-3000_4000_0_300.tif	NIO_UKK_525	1	no_lymphoma	1	1	True Negative	True	0.47347212	0.5265278	Glioblastoma IDH-wildtype CNS WHO Grade 4	HGG
UKK	UKK/NIO_UKK_525/1/patches/NIO_UKK_525-1-3000_4000_300_300.tif	NIO_UKK_525	1	no_lymphoma	1	1	True Negative	True	0.3583707	0.64162934	Glioblastoma IDH-wildtype CNS WHO Grade 4	HGG
UKK	UKK/NIO_UKK_525/1/patches/NIO_UKK_525-1-5000_5000_300_0.tif	NIO_UKK_525	1	no_lymphoma	1	1	True Negative	True	0.3180511	0.68194884	Glioblastoma IDH-wildtype CNS WHO Grade 4	HGG
UKK	UKK/NIO_UKK_525/1/patches/NIO_UKK_525-1-5000_6000_0_0.tif	NIO_UKK_525	1	no_lymphoma	1	1	True Negative	True	0.12907915	0.8709209	Glioblastoma IDH-wildtype CNS WHO Grade 4	HGG
UKK	UKK/NIO_UKK_525/1/patches/NIO_UKK_525-1-5000_7000_0_0.tif	NIO_UKK_525	1	no_lymphoma	1	1	True Negative	True	0.14364016	0.85635984	Glioblastoma IDH-wildtype CNS WHO Grade 4	HGG
UKK	UKK/NIO_UKK_525/1/patches/NIO_UKK_525-1-5000_1000_0_600.tif	NIO_UKK_525	1	no_lymphoma	1	0	False Positive	False	0.52721494	0.47278506	Glioblastoma IDH-wildtype CNS WHO Grade 4	HGG
UKK	UKK/NIO_UKK_525/1/patches/NIO_UKK_525-1-1000_2000_600_600.tif	NIO_UKK_525	1	no_lymphoma	1	1	True Negative	True	0.04746721	0.9525328	Glioblastoma IDH-wildtype CNS WHO Grade 4	HGG
UKK	UKK/NIO_UKK_525/1/patches/NIO_UKK_525-1-1000_2000_600_300.tif	NIO_UKK_525	1	no_lymphoma	1	1	True Negative	True	0.06858524	0.9314147	Glioblastoma IDH-wildtype CNS WHO Grade 4	HGG
UKK	UKK/NIO_UKK_525/1/patches/NIO_UKK_525-1-1000_2000_600_0.tif	NIO_UKK_525	1	no_lymphoma	1	1	True Negative	True	0.056840353	0.94315964	Glioblastoma IDH-wildtype CNS WHO Grade 4	HGG
UKK	UKK/NIO_UKK_525/1/patches/NIO_UKK_525-1-1000_2000_300_600.tif	NIO_UKK_525	1	no_lymphoma	1	1	True Negative	True	0.1959001	0.80409986	Glioblastoma IDH-wildtype CNS WHO Grade 4	HGG
UKK	UKK/NIO_UKK_525/1/patches/NIO_UKK_525-1-3000_2000_0_300.tif	NIO_UKK_525	1	no_lymphoma	1	1	True Negative	True	0.33388543	0.66611457	Glioblastoma IDH-wildtype CNS WHO Grade 4	HGG
UKK	UKK/NIO_UKK_525/1/patches/NIO_UKK_525-1-1000_2000_300_300.tif	NIO_UKK_525	1	no_lymphoma	1	1	True Negative	True	0.12538002	0.87461996	Glioblastoma IDH-wildtype CNS WHO Grade 4	HGG
UKK	UKK/NIO_UKK_525/1/patches/NIO_UKK_525-1-3000_2000_600_600.tif	NIO_UKK_525	1	no_lymphoma	1	1	True Negative	True	0.34394407	0.6560559	Glioblastoma IDH-wildtype CNS WHO Grade 4	HGG
UKK	UKK/NIO_UKK_525/1/patches/NIO_UKK_525-1-3000_4000_600_600.tif	NIO_UKK_525	1	no_lymphoma	1	1	True Negative	True	0.21189085	0.7881092	Glioblastoma IDH-wildtype CNS WHO Grade 4	HGG
UKK	UKK/NIO_UKK_525/1/patches/NIO_UKK_525-1-2000_3000_0_300.tif	NIO_UKK_525	1	no_lymphoma	1	1	True Negative	True	0.07032801	0.929672	Glioblastoma IDH-wildtype CNS WHO Grade 4	HGG
UKK	UKK/NIO_UKK_525/1/patches/NIO_UKK_525-1-2000_3000_0_600.tif	NIO_UKK_525	1	no_lymphoma	1	1	True Negative	True	0.29058632	0.70941365	Glioblastoma IDH-wildtype CNS WHO Grade 4	HGG
UKK	UKK/NIO_UKK_525/1/patches/NIO_UKK_525-1-3000_1000_0_600.tif	NIO_UKK_525	1	no_lymphoma	1	1	True Negative	True	0.04849686	0.95150316	Glioblastoma IDH-wildtype CNS WHO Grade 4	HGG
UKK	UKK/NIO_UKK_525/1/patches/NIO_UKK_525-1-3000_1000_300_300.tif	NIO_UKK_525	1	no_lymphoma	1	1	True Negative	True	0.040494878	0.95950514	Glioblastoma IDH-wildtype CNS WHO Grade 4	HGG
UKK	UKK/NIO_UKK_525/1/patches/NIO_UKK_525-1-4000_1000_0_300.tif	NIO_UKK_525	1	no_lymphoma	1	1	True Negative	True	0.074149035	0.925851	Glioblastoma IDH-wildtype CNS WHO Grade 4	HGG
UKK	UKK/NIO_UKK_525/1/patches/NIO_UKK_525-1-3000_6000_300_600.tif	NIO_UKK_525	1	no_lymphoma	1	1	True Negative	True	0.09713568	0.90286434	Glioblastoma IDH-wildtype CNS WHO Grade 4	HGG
UKK	UKK/NIO_UKK_525/1/patches/NIO_UKK_525-1-3000_5000_600_0.tif	NIO_UKK_525	1	no_lymphoma	1	1	True Negative	True	0.26901588	0.73098415	Glioblastoma IDH-wildtype CNS WHO Grade 4	HGG
UKK	UKK/NIO_UKK_525/1/patches/NIO_UKK_525-1-3000_5000_600_300.tif	NIO_UKK_525	1	no_lymphoma	1	1	True Negative	True	0.04983767	0.95016235	Glioblastoma IDH-wildtype CNS WHO Grade 4	HGG
UKK	UKK/NIO_UKK_525/1/patches/NIO_UKK_525-1-3000_5000_600_600.tif	NIO_UKK_525	1	no_lymphoma	1	1	True Negative	True	0.11514377	0.8848562	Glioblastoma IDH-wildtype CNS WHO Grade 4	HGG
UKK	UKK/NIO_UKK_525/1/patches/NIO_UKK_525-1-3000_6000_0_0.tif	NIO_UKK_525	1	no_lymphoma	1	1	True Negative	True	0.08508175	0.91491824	Glioblastoma IDH-wildtype CNS WHO Grade 4	HGG
UKK	UKK/NIO_UKK_525/1/patches/NIO_UKK_525-1-3000_6000_0_300.tif	NIO_UKK_525	1	no_lymphoma	1	1	True Negative	True	0.09368468	0.9063153	Glioblastoma IDH-wildtype CNS WHO Grade 4	HGG
UKK	UKK/NIO_UKK_525/1/patches/NIO_UKK_525-1-3000_6000_300_0.tif	NIO_UKK_525	1	no_lymphoma	1	1	True Negative	True	0.06766064	0.9323394	Glioblastoma IDH-wildtype CNS WHO Grade 4	HGG
UKK	UKK/NIO_UKK_525/1/patches/NIO_UKK_525-1-3000_6000_300_300.tif	NIO_UKK_525	1	no_lymphoma	1	1	True Negative	True	0.062310923	0.9376891	Glioblastoma IDH-wildtype CNS WHO Grade 4	HGG
UKK	UKK/NIO_UKK_525/1/patches/NIO_UKK_525-1-3000_6000_600_300.tif	NIO_UKK_525	1	no_lymphoma	1	1	True Negative	True	0.09038085	0.90961915	Glioblastoma IDH-wildtype CNS WHO Grade 4	HGG
UKK	UKK/NIO_UKK_525/1/patches/NIO_UKK_525-1-3000_5000_0_600.tif	NIO_UKK_525	1	no_lymphoma	1	1	True Negative	True	0.13177481	0.8682252	Glioblastoma IDH-wildtype CNS WHO Grade 4	HGG
UKK	UKK/NIO_UKK_525/1/patches/NIO_UKK_525-1-3000_6000_600_600.tif	NIO_UKK_525	1	no_lymphoma	1	1	True Negative	True	0.47615188	0.5238481	Glioblastoma IDH-wildtype CNS WHO Grade 4	HGG
UKK	UKK/NIO_UKK_525/1/patches/NIO_UKK_525-1-4000_0_0_300.tif	NIO_UKK_525	1	no_lymphoma	1	1	True Negative	True	0.13119744	0.8688026	Glioblastoma IDH-wildtype CNS WHO Grade 4	HGG
UKK	UKK/NIO_UKK_525/1/patches/NIO_UKK_525-1-4000_0_300_0.tif	NIO_UKK_525	1	no_lymphoma	1	1	True Negative	True	0.27412468	0.7258753	Glioblastoma IDH-wildtype CNS WHO Grade 4	HGG
UKK	UKK/NIO_UKK_525/1/patches/NIO_UKK_525-1-4000_0_300_300.tif	NIO_UKK_525	1	no_lymphoma	1	1	True Negative	True	0.34823626	0.65176374	Glioblastoma IDH-wildtype CNS WHO Grade 4	HGG
UKK	UKK/NIO_UKK_525/1/patches/NIO_UKK_525-1-4000_0_600_0.tif	NIO_UKK_525	1	no_lymphoma	1	1	True Negative	True	0.20564036	0.7943597	Glioblastoma IDH-wildtype CNS WHO Grade 4	HGG
UKK	UKK/NIO_UKK_525/1/patches/NIO_UKK_525-1-4000_0_600_300.tif	NIO_UKK_525	1	no_lymphoma	1	1	True Negative	True	0.36013362	0.6398664	Glioblastoma IDH-wildtype CNS WHO Grade 4	HGG
UKK	UKK/NIO_UKK_525/1/patches/NIO_UKK_525-1-4000_1000_0_0.tif	NIO_UKK_525	1	no_lymphoma	1	1	True Negative	True	0.16717824	0.8328218	Glioblastoma IDH-wildtype CNS WHO Grade 4	HGG
UKK	UKK/NIO_UKK_525/1/patches/NIO_UKK_525-1-3000_5000_300_0.tif	NIO_UKK_525	1	no_lymphoma	1	1	True Negative	True	0.14030461	0.8596953	Glioblastoma IDH-wildtype CNS WHO Grade 4	HGG
UKK	UKK/NIO_UKK_525/1/patches/NIO_UKK_525-1-3000_2000_0_0.tif	NIO_UKK_525	1	no_lymphoma	1	1	True Negative	True	0.05618012	0.9438199	Glioblastoma IDH-wildtype CNS WHO Grade 4	HGG
UKK	UKK/NIO_UKK_525/1/patches/NIO_UKK_525-1-0_4000_300_0.tif	NIO_UKK_525	1	no_lymphoma	1	1	True Negative	True	0.079919994	0.92008007	Glioblastoma IDH-wildtype CNS WHO Grade 4	HGG
UKK	UKK/NIO_UKK_525/1/patches/NIO_UKK_525-1-1000_2000_300_0.tif	NIO_UKK_525	1	no_lymphoma	1	1	True Negative	True	0.08214994	0.9178501	Glioblastoma IDH-wildtype CNS WHO Grade 4	HGG
UKK	UKK/NIO_UKK_525/1/patches/NIO_UKK_525-1-1000_3000_0_0.tif	NIO_UKK_525	1	no_lymphoma	1	1	True Negative	True	0.08614552	0.9138544	Glioblastoma IDH-wildtype CNS WHO Grade 4	HGG
UKK	UKK/NIO_UKK_525/1/patches/NIO_UKK_525-1-1000_5000_600_600.tif	NIO_UKK_525	1	no_lymphoma	1	1	True Negative	True	0.009489272	0.99051076	Glioblastoma IDH-wildtype CNS WHO Grade 4	HGG
UKK	UKK/NIO_UKK_525/1/patches/NIO_UKK_525-1-1000_5000_300_600.tif	NIO_UKK_525	1	no_lymphoma	1	1	True Negative	True	0.02123383	0.97876614	Glioblastoma IDH-wildtype CNS WHO Grade 4	HGG
UKK	UKK/NIO_UKK_525/1/patches/NIO_UKK_525-1-1000_5000_0_600.tif	NIO_UKK_525	1	no_lymphoma	1	1	True Negative	True	0.088978104	0.91102195	Glioblastoma IDH-wildtype CNS WHO Grade 4	HGG
UKK	UKK/NIO_UKK_525/1/patches/NIO_UKK_525-1-1000_5000_0_300.tif	NIO_UKK_525	1	no_lymphoma	1	1	True Negative	True	0.36491522	0.6350848	Glioblastoma IDH-wildtype CNS WHO Grade 4	HGG
UKK	UKK/NIO_UKK_525/1/patches/NIO_UKK_525-1-1000_2000_0_600.tif	NIO_UKK_525	1	no_lymphoma	1	1	True Negative	True	0.06545227	0.9345477	Glioblastoma IDH-wildtype CNS WHO Grade 4	HGG
UKK	UKK/NIO_UKK_525/1/patches/NIO_UKK_525-1-1000_5000_0_0.tif	NIO_UKK_525	1	no_lymphoma	1	1	True Negative	True	0.2865582	0.7134418	Glioblastoma IDH-wildtype CNS WHO Grade 4	HGG
UKK	UKK/NIO_UKK_525/1/patches/NIO_UKK_525-1-1000_3000_0_600.tif	NIO_UKK_525	1	no_lymphoma	1	1	True Negative	True	0.018091334	0.9819087	Glioblastoma IDH-wildtype CNS WHO Grade 4	HGG
UKK	UKK/NIO_UKK_525/1/patches/NIO_UKK_525-1-1000_4000_300_0.tif	NIO_UKK_525	1	no_lymphoma	1	1	True Negative	True	0.035212528	0.9647875	Glioblastoma IDH-wildtype CNS WHO Grade 4	HGG
UKK	UKK/NIO_UKK_525/1/patches/NIO_UKK_525-1-1000_4000_0_300.tif	NIO_UKK_525	1	no_lymphoma	1	1	True Negative	True	0.2230977	0.7769023	Glioblastoma IDH-wildtype CNS WHO Grade 4	HGG
UKK	UKK/NIO_UKK_525/1/patches/NIO_UKK_525-1-1000_4000_0_0.tif	NIO_UKK_525	1	no_lymphoma	1	1	True Negative	True	0.057095062	0.9429049	Glioblastoma IDH-wildtype CNS WHO Grade 4	HGG
UKK	UKK/NIO_UKK_525/1/patches/NIO_UKK_525-1-1000_3000_600_600.tif	NIO_UKK_525	1	no_lymphoma	1	1	True Negative	True	0.03854535	0.96145463	Glioblastoma IDH-wildtype CNS WHO Grade 4	HGG
UKK	UKK/NIO_UKK_525/1/patches/NIO_UKK_525-1-1000_3000_600_300.tif	NIO_UKK_525	1	no_lymphoma	1	1	True Negative	True	0.062138047	0.937862	Glioblastoma IDH-wildtype CNS WHO Grade 4	HGG
UKK	UKK/NIO_UKK_525/1/patches/NIO_UKK_525-1-1000_3000_600_0.tif	NIO_UKK_525	1	no_lymphoma	1	1	True Negative	True	0.05938479	0.94061524	Glioblastoma IDH-wildtype CNS WHO Grade 4	HGG
UKK	UKK/NIO_UKK_525/1/patches/NIO_UKK_525-1-1000_3000_300_600.tif	NIO_UKK_525	1	no_lymphoma	1	1	True Negative	True	0.11178868	0.8882113	Glioblastoma IDH-wildtype CNS WHO Grade 4	HGG
UKK	UKK/NIO_UKK_525/1/patches/NIO_UKK_525-1-1000_3000_300_300.tif	NIO_UKK_525	1	no_lymphoma	1	1	True Negative	True	0.102396965	0.897603	Glioblastoma IDH-wildtype CNS WHO Grade 4	HGG
UKK	UKK/NIO_UKK_525/1/patches/NIO_UKK_525-1-1000_4000_0_600.tif	NIO_UKK_525	1	no_lymphoma	1	1	True Negative	True	0.13905196	0.8609481	Glioblastoma IDH-wildtype CNS WHO Grade 4	HGG
UKK	UKK/NIO_UKK_525/1/patches/NIO_UKK_525-1-0_4000_300_300.tif	NIO_UKK_525	1	no_lymphoma	1	1	True Negative	True	0.09784416	0.9021559	Glioblastoma IDH-wildtype CNS WHO Grade 4	HGG
UKK	UKK/NIO_UKK_525/1/patches/NIO_UKK_525-1-1000_6000_0_0.tif	NIO_UKK_525	1	no_lymphoma	1	1	True Negative	True	0.015271321	0.98472863	Glioblastoma IDH-wildtype CNS WHO Grade 4	HGG
UKK	UKK/NIO_UKK_525/1/patches/NIO_UKK_525-1-1000_6000_300_300.tif	NIO_UKK_525	1	no_lymphoma	1	1	True Negative	True	0.038412973	0.961587	Glioblastoma IDH-wildtype CNS WHO Grade 4	HGG
UKK	UKK/NIO_UKK_525/1/patches/NIO_UKK_525-1-7000_6000_300_0.tif	NIO_UKK_525	1	no_lymphoma	1	1	True Negative	True	0.17811161	0.8218884	Glioblastoma IDH-wildtype CNS WHO Grade 4	HGG
UKK	UKK/NIO_UKK_525/1/patches/NIO_UKK_525-1-1000_3000_0_300.tif	NIO_UKK_525	1	no_lymphoma	1	1	True Negative	True	0.032242466	0.96775746	Glioblastoma IDH-wildtype CNS WHO Grade 4	HGG
UKK	UKK/NIO_UKK_525/1/patches/NIO_UKK_525-1-1000_2000_0_300.tif	NIO_UKK_525	1	no_lymphoma	1	1	True Negative	True	0.08329421	0.9167058	Glioblastoma IDH-wildtype CNS WHO Grade 4	HGG
UKK	UKK/NIO_UKK_525/1/patches/NIO_UKK_525-1-1000_1000_600_600.tif	NIO_UKK_525	1	no_lymphoma	1	1	True Negative	True	0.11444636	0.88555366	Glioblastoma IDH-wildtype CNS WHO Grade 4	HGG
UKK	UKK/NIO_UKK_525/1/patches/NIO_UKK_525-1-1000_1000_600_300.tif	NIO_UKK_525	1	no_lymphoma	1	1	True Negative	True	0.08451616	0.9154839	Glioblastoma IDH-wildtype CNS WHO Grade 4	HGG
UKK	UKK/NIO_UKK_525/1/patches/NIO_UKK_525-1-1000_1000_300_600.tif	NIO_UKK_525	1	no_lymphoma	1	1	True Negative	True	0.054828107	0.94517183	Glioblastoma IDH-wildtype CNS WHO Grade 4	HGG
UKK	UKK/NIO_UKK_525/1/patches/NIO_UKK_525-1-8000_2000_0_0.tif	NIO_UKK_525	1	no_lymphoma	1	1	True Negative	True	0.19586602	0.80413395	Glioblastoma IDH-wildtype CNS WHO Grade 4	HGG
UKK	UKK/NIO_UKK_525/1/patches/NIO_UKK_525-1-8000_2000_0_300.tif	NIO_UKK_525	1	no_lymphoma	1	1	True Negative	True	0.09856374	0.90143627	Glioblastoma IDH-wildtype CNS WHO Grade 4	HGG
UKK	UKK/NIO_UKK_525/1/patches/NIO_UKK_525-1-8000_2000_300_0.tif	NIO_UKK_525	1	no_lymphoma	1	1	True Negative	True	0.08579968	0.9142003	Glioblastoma IDH-wildtype CNS WHO Grade 4	HGG
UKK	UKK/NIO_UKK_525/1/patches/NIO_UKK_525-1-8000_2000_300_300.tif	NIO_UKK_525	1	no_lymphoma	1	1	True Negative	True	0.16670628	0.83329374	Glioblastoma IDH-wildtype CNS WHO Grade 4	HGG
UKK	UKK/NIO_UKK_525/1/patches/NIO_UKK_525-1-8000_2000_300_600.tif	NIO_UKK_525	1	no_lymphoma	1	1	True Negative	True	0.027547946	0.9724521	Glioblastoma IDH-wildtype CNS WHO Grade 4	HGG
UKK	UKK/NIO_UKK_525/1/patches/NIO_UKK_525-1-8000_2000_600_300.tif	NIO_UKK_525	1	no_lymphoma	1	1	True Negative	True	0.12543479	0.8745652	Glioblastoma IDH-wildtype CNS WHO Grade 4	HGG
UKK	UKK/NIO_UKK_525/1/patches/NIO_UKK_525-1-8000_2000_600_600.tif	NIO_UKK_525	1	no_lymphoma	1	1	True Negative	True	0.14757913	0.85242087	Glioblastoma IDH-wildtype CNS WHO Grade 4	HGG
UKK	UKK/NIO_UKK_525/1/patches/NIO_UKK_525-1-1000_3000_300_0.tif	NIO_UKK_525	1	no_lymphoma	1	1	True Negative	True	0.038497932	0.961502	Glioblastoma IDH-wildtype CNS WHO Grade 4	HGG
UKK	UKK/NIO_UKK_525/1/patches/NIO_UKK_525-1-6000_0_300_600.tif	NIO_UKK_525	1	no_lymphoma	1	1	True Negative	True	0.4427037	0.55729634	Glioblastoma IDH-wildtype CNS WHO Grade 4	HGG
UKK	UKK/NIO_UKK_525/1/patches/NIO_UKK_525-1-0_4000_600_0.tif	NIO_UKK_525	1	no_lymphoma	1	1	True Negative	True	0.03981764	0.9601823	Glioblastoma IDH-wildtype CNS WHO Grade 4	HGG
UKK	UKK/NIO_UKK_525/1/patches/NIO_UKK_525-1-1000_2000_0_0.tif	NIO_UKK_525	1	no_lymphoma	1	1	True Negative	True	0.25338864	0.74661136	Glioblastoma IDH-wildtype CNS WHO Grade 4	HGG
UKK	UKK/NIO_UKK_525/1/patches/NIO_UKK_525-1-0_4000_600_300.tif	NIO_UKK_525	1	no_lymphoma	1	1	True Negative	True	0.12710677	0.8728933	Glioblastoma IDH-wildtype CNS WHO Grade 4	HGG
UKK	UKK/NIO_UKK_525/1/patches/NIO_UKK_525-1-0_4000_600_600.tif	NIO_UKK_525	1	no_lymphoma	1	1	True Negative	True	0.19632472	0.80367523	Glioblastoma IDH-wildtype CNS WHO Grade 4	HGG
UKK	UKK/NIO_UKK_525/1/patches/NIO_UKK_525-1-0_5000_600_0.tif	NIO_UKK_525	1	no_lymphoma	1	1	True Negative	True	0.24418885	0.75581115	Glioblastoma IDH-wildtype CNS WHO Grade 4	HGG
UKK	UKK/NIO_UKK_525/1/patches/NIO_UKK_525-1-0_5000_600_300.tif	NIO_UKK_525	1	no_lymphoma	1	1	True Negative	True	0.11505466	0.8849453	Glioblastoma IDH-wildtype CNS WHO Grade 4	HGG
UKK	UKK/NIO_UKK_529/1/patches/NIO_UKK_529-1-3000_5000_600_0.tif	NIO_UKK_529	1	no_lymphoma	1	1	True Negative	True	0.088360325	0.91163963	Glioblastoma IDH-wildtype CNS WHO Grade 4	HGG
UKK	UKK/NIO_UKK_529/1/patches/NIO_UKK_529-1-3000_4000_300_600.tif	NIO_UKK_529	1	no_lymphoma	1	1	True Negative	True	0.07043259	0.92956746	Glioblastoma IDH-wildtype CNS WHO Grade 4	HGG
UKK	UKK/NIO_UKK_529/1/patches/NIO_UKK_529-1-3000_4000_600_0.tif	NIO_UKK_529	1	no_lymphoma	1	1	True Negative	True	0.17712289	0.82287705	Glioblastoma IDH-wildtype CNS WHO Grade 4	HGG
UKK	UKK/NIO_UKK_529/1/patches/NIO_UKK_529-1-3000_4000_600_300.tif	NIO_UKK_529	1	no_lymphoma	1	1	True Negative	True	0.24723043	0.75276953	Glioblastoma IDH-wildtype CNS WHO Grade 4	HGG
UKK	UKK/NIO_UKK_529/1/patches/NIO_UKK_529-1-3000_5000_0_0.tif	NIO_UKK_529	1	no_lymphoma	1	1	True Negative	True	0.19459362	0.8054064	Glioblastoma IDH-wildtype CNS WHO Grade 4	HGG
UKK	UKK/NIO_UKK_529/1/patches/NIO_UKK_529-1-4000_1000_300_300.tif	NIO_UKK_529	1	no_lymphoma	1	1	True Negative	True	0.078444324	0.9215557	Glioblastoma IDH-wildtype CNS WHO Grade 4	HGG
UKK	UKK/NIO_UKK_529/1/patches/NIO_UKK_529-1-4000_1000_0_300.tif	NIO_UKK_529	1	no_lymphoma	1	1	True Negative	True	0.35693142	0.64306855	Glioblastoma IDH-wildtype CNS WHO Grade 4	HGG
UKK	UKK/NIO_UKK_529/1/patches/NIO_UKK_529-1-4000_0_600_600.tif	NIO_UKK_529	1	no_lymphoma	1	1	True Negative	True	0.055648882	0.94435114	Glioblastoma IDH-wildtype CNS WHO Grade 4	HGG
UKK	UKK/NIO_UKK_529/1/patches/NIO_UKK_529-1-4000_0_600_300.tif	NIO_UKK_529	1	no_lymphoma	1	1	True Negative	True	0.072443	0.92755693	Glioblastoma IDH-wildtype CNS WHO Grade 4	HGG
UKK	UKK/NIO_UKK_529/1/patches/NIO_UKK_529-1-3000_5000_300_0.tif	NIO_UKK_529	1	no_lymphoma	1	1	True Negative	True	0.09053616	0.9094638	Glioblastoma IDH-wildtype CNS WHO Grade 4	HGG
UKK	UKK/NIO_UKK_529/1/patches/NIO_UKK_529-1-3000_5000_300_300.tif	NIO_UKK_529	1	no_lymphoma	1	1	True Negative	True	0.397014	0.602986	Glioblastoma IDH-wildtype CNS WHO Grade 4	HGG
UKK	UKK/NIO_UKK_529/1/patches/NIO_UKK_529-1-3000_5000_600_300.tif	NIO_UKK_529	1	no_lymphoma	1	1	True Negative	True	0.24946605	0.75053394	Glioblastoma IDH-wildtype CNS WHO Grade 4	HGG
UKK	UKK/NIO_UKK_529/1/patches/NIO_UKK_529-1-4000_3000_0_300.tif	NIO_UKK_529	1	no_lymphoma	1	1	True Negative	True	0.31246135	0.6875386	Glioblastoma IDH-wildtype CNS WHO Grade 4	HGG
UKK	UKK/NIO_UKK_529/1/patches/NIO_UKK_529-1-3000_4000_0_600.tif	NIO_UKK_529	1	no_lymphoma	1	1	True Negative	True	0.07720733	0.9227927	Glioblastoma IDH-wildtype CNS WHO Grade 4	HGG
UKK	UKK/NIO_UKK_529/1/patches/NIO_UKK_529-1-5000_5000_600_600.tif	NIO_UKK_529	1	no_lymphoma	1	1	True Negative	True	0.06573944	0.93426055	Glioblastoma IDH-wildtype CNS WHO Grade 4	HGG
UKK	UKK/NIO_UKK_529/1/patches/NIO_UKK_529-1-5000_2000_300_300.tif	NIO_UKK_529	1	no_lymphoma	1	1	True Negative	True	0.10045502	0.899545	Glioblastoma IDH-wildtype CNS WHO Grade 4	HGG
UKK	UKK/NIO_UKK_529/1/patches/NIO_UKK_529-1-5000_2000_0_600.tif	NIO_UKK_529	1	no_lymphoma	1	1	True Negative	True	0.18183891	0.8181611	Glioblastoma IDH-wildtype CNS WHO Grade 4	HGG
UKK	UKK/NIO_UKK_529/1/patches/NIO_UKK_529-1-5000_0_600_600.tif	NIO_UKK_529	1	no_lymphoma	1	1	True Negative	True	0.15970224	0.8402977	Glioblastoma IDH-wildtype CNS WHO Grade 4	HGG
UKK	UKK/NIO_UKK_529/1/patches/NIO_UKK_529-1-4000_4000_300_300.tif	NIO_UKK_529	1	no_lymphoma	1	1	True Negative	True	0.2712797	0.7287203	Glioblastoma IDH-wildtype CNS WHO Grade 4	HGG
UKK	UKK/NIO_UKK_529/1/patches/NIO_UKK_529-1-4000_4000_300_600.tif	NIO_UKK_529	1	no_lymphoma	1	1	True Negative	True	0.34068912	0.6593109	Glioblastoma IDH-wildtype CNS WHO Grade 4	HGG
UKK	UKK/NIO_UKK_529/1/patches/NIO_UKK_529-1-4000_4000_600_600.tif	NIO_UKK_529	1	no_lymphoma	1	1	True Negative	True	0.2636253	0.7363747	Glioblastoma IDH-wildtype CNS WHO Grade 4	HGG
UKK	UKK/NIO_UKK_529/1/patches/NIO_UKK_529-1-5000_0_300_0.tif	NIO_UKK_529	1	no_lymphoma	1	1	True Negative	True	0.07718179	0.92281824	Glioblastoma IDH-wildtype CNS WHO Grade 4	HGG
UKK	UKK/NIO_UKK_529/1/patches/NIO_UKK_529-1-5000_0_300_300.tif	NIO_UKK_529	1	no_lymphoma	1	1	True Negative	True	0.071951024	0.928049	Glioblastoma IDH-wildtype CNS WHO Grade 4	HGG
UKK	UKK/NIO_UKK_529/1/patches/NIO_UKK_529-1-5000_0_600_0.tif	NIO_UKK_529	1	no_lymphoma	1	1	True Negative	True	0.049917277	0.9500827	Glioblastoma IDH-wildtype CNS WHO Grade 4	HGG
UKK	UKK/NIO_UKK_529/1/patches/NIO_UKK_529-1-5000_0_600_300.tif	NIO_UKK_529	1	no_lymphoma	1	1	True Negative	True	0.040729105	0.9592709	Glioblastoma IDH-wildtype CNS WHO Grade 4	HGG
UKK	UKK/NIO_UKK_529/1/patches/NIO_UKK_529-1-5000_1000_0_300.tif	NIO_UKK_529	1	no_lymphoma	1	1	True Negative	True	0.14960162	0.8503983	Glioblastoma IDH-wildtype CNS WHO Grade 4	HGG
UKK	UKK/NIO_UKK_529/1/patches/NIO_UKK_529-1-5000_2000_0_300.tif	NIO_UKK_529	1	no_lymphoma	1	1	True Negative	True	0.12107656	0.8789235	Glioblastoma IDH-wildtype CNS WHO Grade 4	HGG
UKK	UKK/NIO_UKK_529/1/patches/NIO_UKK_529-1-5000_1000_0_600.tif	NIO_UKK_529	1	no_lymphoma	1	1	True Negative	True	0.061008938	0.93899107	Glioblastoma IDH-wildtype CNS WHO Grade 4	HGG
UKK	UKK/NIO_UKK_529/1/patches/NIO_UKK_529-1-5000_1000_300_0.tif	NIO_UKK_529	1	no_lymphoma	1	1	True Negative	True	0.100318834	0.89968115	Glioblastoma IDH-wildtype CNS WHO Grade 4	HGG
UKK	UKK/NIO_UKK_529/1/patches/NIO_UKK_529-1-5000_1000_300_600.tif	NIO_UKK_529	1	no_lymphoma	1	1	True Negative	True	0.44683483	0.55316514	Glioblastoma IDH-wildtype CNS WHO Grade 4	HGG
UKK	UKK/NIO_UKK_529/1/patches/NIO_UKK_529-1-5000_1000_600_0.tif	NIO_UKK_529	1	no_lymphoma	1	1	True Negative	True	0.23372678	0.76627326	Glioblastoma IDH-wildtype CNS WHO Grade 4	HGG
UKK	UKK/NIO_UKK_529/1/patches/NIO_UKK_529-1-5000_1000_600_300.tif	NIO_UKK_529	1	no_lymphoma	1	1	True Negative	True	0.29932982	0.7006701	Glioblastoma IDH-wildtype CNS WHO Grade 4	HGG
UKK	UKK/NIO_UKK_529/1/patches/NIO_UKK_529-1-5000_1000_600_600.tif	NIO_UKK_529	1	no_lymphoma	1	1	True Negative	True	0.36717954	0.6328204	Glioblastoma IDH-wildtype CNS WHO Grade 4	HGG
UKK	UKK/NIO_UKK_529/1/patches/NIO_UKK_529-1-5000_2000_0_0.tif	NIO_UKK_529	1	no_lymphoma	1	1	True Negative	True	0.09103505	0.9089649	Glioblastoma IDH-wildtype CNS WHO Grade 4	HGG
UKK	UKK/NIO_UKK_529/1/patches/NIO_UKK_529-1-4000_4000_0_0.tif	NIO_UKK_529	1	no_lymphoma	1	1	True Negative	True	0.4599895	0.5400106	Glioblastoma IDH-wildtype CNS WHO Grade 4	HGG
UKK	UKK/NIO_UKK_529/1/patches/NIO_UKK_529-1-4000_4000_300_0.tif	NIO_UKK_529	1	no_lymphoma	1	1	True Negative	True	0.29211503	0.70788497	Glioblastoma IDH-wildtype CNS WHO Grade 4	HGG
UKK	UKK/NIO_UKK_529/1/patches/NIO_UKK_529-1-4000_3000_600_600.tif	NIO_UKK_529	1	no_lymphoma	1	1	True Negative	True	0.2824978	0.7175022	Glioblastoma IDH-wildtype CNS WHO Grade 4	HGG
UKK	UKK/NIO_UKK_529/1/patches/NIO_UKK_529-1-3000_1000_600_600.tif	NIO_UKK_529	1	no_lymphoma	1	1	True Negative	True	0.17202075	0.82797927	Glioblastoma IDH-wildtype CNS WHO Grade 4	HGG
UKK	UKK/NIO_UKK_529/1/patches/NIO_UKK_529-1-3000_1000_0_0.tif	NIO_UKK_529	1	no_lymphoma	1	1	True Negative	True	0.40850508	0.5914949	Glioblastoma IDH-wildtype CNS WHO Grade 4	HGG
UKK	UKK/NIO_UKK_529/1/patches/NIO_UKK_529-1-5000_5000_600_0.tif	NIO_UKK_529	1	no_lymphoma	1	1	True Negative	True	0.076778516	0.92322147	Glioblastoma IDH-wildtype CNS WHO Grade 4	HGG
UKK	UKK/NIO_UKK_529/1/patches/NIO_UKK_529-1-5000_5000_300_300.tif	NIO_UKK_529	1	no_lymphoma	1	1	True Negative	True	0.29545027	0.70454973	Glioblastoma IDH-wildtype CNS WHO Grade 4	HGG
UKK	UKK/NIO_UKK_529/1/patches/NIO_UKK_529-1-5000_5000_300_0.tif	NIO_UKK_529	1	no_lymphoma	1	1	True Negative	True	0.42304903	0.57695097	Glioblastoma IDH-wildtype CNS WHO Grade 4	HGG
UKK	UKK/NIO_UKK_529/1/patches/NIO_UKK_529-1-5000_2000_300_0.tif	NIO_UKK_529	1	no_lymphoma	1	1	True Negative	True	0.10275374	0.89724624	Glioblastoma IDH-wildtype CNS WHO Grade 4	HGG
UKK	UKK/NIO_UKK_529/1/patches/NIO_UKK_529-1-1000_1000_300_0.tif	NIO_UKK_529	1	no_lymphoma	1	0	False Positive	False	0.68943024	0.31056976	Glioblastoma IDH-wildtype CNS WHO Grade 4	HGG
UKK	UKK/NIO_UKK_529/1/patches/NIO_UKK_529-1-1000_5000_600_0.tif	NIO_UKK_529	1	no_lymphoma	1	0	False Positive	False	0.7840524	0.21594755	Glioblastoma IDH-wildtype CNS WHO Grade 4	HGG
UKK	UKK/NIO_UKK_529/1/patches/NIO_UKK_529-1-1000_5000_600_300.tif	NIO_UKK_529	1	no_lymphoma	1	0	False Positive	False	0.6154275	0.38457254	Glioblastoma IDH-wildtype CNS WHO Grade 4	HGG
UKK	UKK/NIO_UKK_529/1/patches/NIO_UKK_529-1-2000_0_300_600.tif	NIO_UKK_529	1	no_lymphoma	1	0	False Positive	False	0.6146401	0.38535994	Glioblastoma IDH-wildtype CNS WHO Grade 4	HGG
UKK	UKK/NIO_UKK_529/1/patches/NIO_UKK_529-1-2000_1000_300_0.tif	NIO_UKK_529	1	no_lymphoma	1	0	False Positive	False	0.7162152	0.2837848	Glioblastoma IDH-wildtype CNS WHO Grade 4	HGG
UKK	UKK/NIO_UKK_529/1/patches/NIO_UKK_529-1-2000_1000_600_0.tif	NIO_UKK_529	1	no_lymphoma	1	0	False Positive	False	0.6952573	0.30474272	Glioblastoma IDH-wildtype CNS WHO Grade 4	HGG
UKK	UKK/NIO_UKK_529/1/patches/NIO_UKK_529-1-1000_5000_300_300.tif	NIO_UKK_529	1	no_lymphoma	1	0	False Positive	False	0.7227533	0.27724668	Glioblastoma IDH-wildtype CNS WHO Grade 4	HGG
UKK	UKK/NIO_UKK_529/1/patches/NIO_UKK_529-1-1000_5000_300_0.tif	NIO_UKK_529	1	no_lymphoma	1	0	False Positive	False	0.66485107	0.33514893	Glioblastoma IDH-wildtype CNS WHO Grade 4	HGG
UKK	UKK/NIO_UKK_529/1/patches/NIO_UKK_529-1-1000_3000_0_300.tif	NIO_UKK_529	1	no_lymphoma	1	0	False Positive	False	0.830341	0.16965897	Glioblastoma IDH-wildtype CNS WHO Grade 4	HGG
UKK	UKK/NIO_UKK_529/1/patches/NIO_UKK_529-1-1000_3000_0_600.tif	NIO_UKK_529	1	no_lymphoma	1	0	False Positive	False	0.72937226	0.2706278	Glioblastoma IDH-wildtype CNS WHO Grade 4	HGG
UKK	UKK/NIO_UKK_529/1/patches/NIO_UKK_529-1-1000_3000_300_300.tif	NIO_UKK_529	1	no_lymphoma	1	0	False Positive	False	0.5378302	0.46216983	Glioblastoma IDH-wildtype CNS WHO Grade 4	HGG
UKK	UKK/NIO_UKK_529/1/patches/NIO_UKK_529-1-1000_3000_300_600.tif	NIO_UKK_529	1	no_lymphoma	1	0	False Positive	False	0.75659174	0.24340823	Glioblastoma IDH-wildtype CNS WHO Grade 4	HGG
UKK	UKK/NIO_UKK_529/1/patches/NIO_UKK_529-1-3000_1000_0_300.tif	NIO_UKK_529	1	no_lymphoma	1	1	True Negative	True	0.1186551	0.88134485	Glioblastoma IDH-wildtype CNS WHO Grade 4	HGG
UKK	UKK/NIO_UKK_529/1/patches/NIO_UKK_529-1-1000_4000_600_0.tif	NIO_UKK_529	1	no_lymphoma	1	0	False Positive	False	0.52039254	0.47960746	Glioblastoma IDH-wildtype CNS WHO Grade 4	HGG
UKK	UKK/NIO_UKK_529/1/patches/NIO_UKK_529-1-3000_0_0_300.tif	NIO_UKK_529	1	no_lymphoma	1	0	False Positive	False	0.5400714	0.45992857	Glioblastoma IDH-wildtype CNS WHO Grade 4	HGG
UKK	UKK/NIO_UKK_529/1/patches/NIO_UKK_529-1-2000_3000_300_600.tif	NIO_UKK_529	1	no_lymphoma	1	1	True Negative	True	0.21777986	0.7822202	Glioblastoma IDH-wildtype CNS WHO Grade 4	HGG
UKK	UKK/NIO_UKK_529/1/patches/NIO_UKK_529-1-2000_3000_600_300.tif	NIO_UKK_529	1	no_lymphoma	1	1	True Negative	True	0.034227755	0.9657723	Glioblastoma IDH-wildtype CNS WHO Grade 4	HGG
UKK	UKK/NIO_UKK_529/1/patches/NIO_UKK_529-1-5000_4000_600_300.tif	NIO_UKK_529	1	no_lymphoma	1	1	True Negative	True	0.0619909	0.93800914	Glioblastoma IDH-wildtype CNS WHO Grade 4	HGG
UKK	UKK/NIO_UKK_529/1/patches/NIO_UKK_529-1-5000_2000_300_600.tif	NIO_UKK_529	1	no_lymphoma	1	1	True Negative	True	0.24456654	0.75543344	Glioblastoma IDH-wildtype CNS WHO Grade 4	HGG
UKK	UKK/NIO_UKK_529/1/patches/NIO_UKK_529-1-5000_2000_600_0.tif	NIO_UKK_529	1	no_lymphoma	1	1	True Negative	True	0.3970738	0.60292625	Glioblastoma IDH-wildtype CNS WHO Grade 4	HGG
UKK	UKK/NIO_UKK_529/1/patches/NIO_UKK_529-1-5000_2000_600_600.tif	NIO_UKK_529	1	no_lymphoma	1	1	True Negative	True	0.12805682	0.8719432	Glioblastoma IDH-wildtype CNS WHO Grade 4	HGG
UKK	UKK/NIO_UKK_529/1/patches/NIO_UKK_529-1-5000_3000_300_0.tif	NIO_UKK_529	1	no_lymphoma	1	1	True Negative	True	0.33903882	0.6609612	Glioblastoma IDH-wildtype CNS WHO Grade 4	HGG
UKK	UKK/NIO_UKK_529/1/patches/NIO_UKK_529-1-5000_4000_0_600.tif	NIO_UKK_529	1	no_lymphoma	1	1	True Negative	True	0.13672319	0.86327684	Glioblastoma IDH-wildtype CNS WHO Grade 4	HGG
UKK	UKK/NIO_UKK_529/1/patches/NIO_UKK_529-1-5000_4000_300_300.tif	NIO_UKK_529	1	no_lymphoma	1	1	True Negative	True	0.054349374	0.9456507	Glioblastoma IDH-wildtype CNS WHO Grade 4	HGG
UKK	UKK/NIO_UKK_529/1/patches/NIO_UKK_529-1-5000_4000_300_600.tif	NIO_UKK_529	1	no_lymphoma	1	1	True Negative	True	0.25479084	0.74520916	Glioblastoma IDH-wildtype CNS WHO Grade 4	HGG
UKK	UKK/NIO_UKK_529/1/patches/NIO_UKK_529-1-5000_4000_600_600.tif	NIO_UKK_529	1	no_lymphoma	1	1	True Negative	True	0.15942378	0.84057623	Glioblastoma IDH-wildtype CNS WHO Grade 4	HGG
UKK	UKK/NIO_UKK_529/1/patches/NIO_UKK_529-1-3000_3000_300_300.tif	NIO_UKK_529	1	no_lymphoma	1	0	False Positive	False	0.5500042	0.44999576	Glioblastoma IDH-wildtype CNS WHO Grade 4	HGG
UKK	UKK/NIO_UKK_529/1/patches/NIO_UKK_529-1-3000_1000_0_600.tif	NIO_UKK_529	1	no_lymphoma	1	1	True Negative	True	0.3068543	0.6931457	Glioblastoma IDH-wildtype CNS WHO Grade 4	HGG
UKK	UKK/NIO_UKK_529/1/patches/NIO_UKK_529-1-3000_1000_300_0.tif	NIO_UKK_529	1	no_lymphoma	1	1	True Negative	True	0.03831034	0.96168965	Glioblastoma IDH-wildtype CNS WHO Grade 4	HGG
UKK	UKK/NIO_UKK_529/1/patches/NIO_UKK_529-1-3000_1000_300_300.tif	NIO_UKK_529	1	no_lymphoma	1	1	True Negative	True	0.039551284	0.9604487	Glioblastoma IDH-wildtype CNS WHO Grade 4	HGG
UKK	UKK/NIO_UKK_529/1/patches/NIO_UKK_529-1-3000_0_0_0.tif	NIO_UKK_529	1	no_lymphoma	1	1	True Negative	True	0.12205027	0.8779498	Glioblastoma IDH-wildtype CNS WHO Grade 4	HGG
UKK	UKK/NIO_UKK_529/1/patches/NIO_UKK_529-1-3000_2000_600_600.tif	NIO_UKK_529	1	no_lymphoma	1	1	True Negative	True	0.17478737	0.8252126	Glioblastoma IDH-wildtype CNS WHO Grade 4	HGG
UKK	UKK/NIO_UKK_529/1/patches/NIO_UKK_529-1-3000_3000_300_0.tif	NIO_UKK_529	1	no_lymphoma	1	1	True Negative	True	0.14559563	0.8544044	Glioblastoma IDH-wildtype CNS WHO Grade 4	HGG
UKK	UKK/NIO_UKK_529/1/patches/NIO_UKK_529-1-4000_3000_600_300.tif	NIO_UKK_529	1	no_lymphoma	1	1	True Negative	True	0.17818533	0.8218147	Glioblastoma IDH-wildtype CNS WHO Grade 4	HGG
UKK	UKK/NIO_UKK_529/1/patches/NIO_UKK_529-1-4000_2000_600_0.tif	NIO_UKK_529	1	no_lymphoma	1	1	True Negative	True	0.094039224	0.9059608	Glioblastoma IDH-wildtype CNS WHO Grade 4	HGG
UKK	UKK/NIO_UKK_529/1/patches/NIO_UKK_529-1-4000_1000_600_600.tif	NIO_UKK_529	1	no_lymphoma	1	1	True Negative	True	0.051849004	0.94815105	Glioblastoma IDH-wildtype CNS WHO Grade 4	HGG
UKK	UKK/NIO_UKK_529/1/patches/NIO_UKK_529-1-4000_2000_0_0.tif	NIO_UKK_529	1	no_lymphoma	1	1	True Negative	True	0.04660785	0.9533922	Glioblastoma IDH-wildtype CNS WHO Grade 4	HGG
UKK	UKK/NIO_UKK_529/1/patches/NIO_UKK_529-1-4000_2000_0_300.tif	NIO_UKK_529	1	no_lymphoma	1	1	True Negative	True	0.18457964	0.8154203	Glioblastoma IDH-wildtype CNS WHO Grade 4	HGG
UKK	UKK/NIO_UKK_529/1/patches/NIO_UKK_529-1-4000_2000_0_600.tif	NIO_UKK_529	1	no_lymphoma	1	1	True Negative	True	0.2664494	0.73355067	Glioblastoma IDH-wildtype CNS WHO Grade 4	HGG
UKK	UKK/NIO_UKK_529/1/patches/NIO_UKK_529-1-4000_2000_300_0.tif	NIO_UKK_529	1	no_lymphoma	1	1	True Negative	True	0.18114766	0.8188523	Glioblastoma IDH-wildtype CNS WHO Grade 4	HGG
UKK	UKK/NIO_UKK_529/1/patches/NIO_UKK_529-1-4000_2000_300_300.tif	NIO_UKK_529	1	no_lymphoma	1	1	True Negative	True	0.112174995	0.88782495	Glioblastoma IDH-wildtype CNS WHO Grade 4	HGG
UKK	UKK/NIO_UKK_529/1/patches/NIO_UKK_529-1-4000_2000_300_600.tif	NIO_UKK_529	1	no_lymphoma	1	1	True Negative	True	0.14400415	0.8559959	Glioblastoma IDH-wildtype CNS WHO Grade 4	HGG
UKK	UKK/NIO_UKK_529/1/patches/NIO_UKK_529-1-2000_5000_600_300.tif	NIO_UKK_529	1	no_lymphoma	1	1	True Negative	True	0.192604	0.807396	Glioblastoma IDH-wildtype CNS WHO Grade 4	HGG
UKK	UKK/NIO_UKK_529/1/patches/NIO_UKK_529-1-4000_2000_600_300.tif	NIO_UKK_529	1	no_lymphoma	1	1	True Negative	True	0.055422056	0.944578	Glioblastoma IDH-wildtype CNS WHO Grade 4	HGG
UKK	UKK/NIO_UKK_529/1/patches/NIO_UKK_529-1-4000_2000_600_600.tif	NIO_UKK_529	1	no_lymphoma	1	1	True Negative	True	0.026529023	0.973471	Glioblastoma IDH-wildtype CNS WHO Grade 4	HGG
UKK	UKK/NIO_UKK_529/1/patches/NIO_UKK_529-1-4000_3000_0_0.tif	NIO_UKK_529	1	no_lymphoma	1	1	True Negative	True	0.18317981	0.8168202	Glioblastoma IDH-wildtype CNS WHO Grade 4	HGG
UKK	UKK/NIO_UKK_529/1/patches/NIO_UKK_529-1-4000_3000_0_600.tif	NIO_UKK_529	1	no_lymphoma	1	1	True Negative	True	0.35993004	0.6400699	Glioblastoma IDH-wildtype CNS WHO Grade 4	HGG
UKK	UKK/NIO_UKK_529/1/patches/NIO_UKK_529-1-4000_3000_300_0.tif	NIO_UKK_529	1	no_lymphoma	1	1	True Negative	True	0.09060066	0.9093994	Glioblastoma IDH-wildtype CNS WHO Grade 4	HGG
UKK	UKK/NIO_UKK_529/1/patches/NIO_UKK_529-1-4000_3000_300_600.tif	NIO_UKK_529	1	no_lymphoma	1	1	True Negative	True	0.42258495	0.5774151	Glioblastoma IDH-wildtype CNS WHO Grade 4	HGG
UKK	UKK/NIO_UKK_529/1/patches/NIO_UKK_529-1-4000_3000_600_0.tif	NIO_UKK_529	1	no_lymphoma	1	1	True Negative	True	0.11911605	0.8808839	Glioblastoma IDH-wildtype CNS WHO Grade 4	HGG
UKK	UKK/NIO_UKK_529/1/patches/NIO_UKK_529-1-4000_1000_600_300.tif	NIO_UKK_529	1	no_lymphoma	1	1	True Negative	True	0.093513295	0.9064867	Glioblastoma IDH-wildtype CNS WHO Grade 4	HGG
UKK	UKK/NIO_UKK_529/1/patches/NIO_UKK_529-1-4000_1000_300_600.tif	NIO_UKK_529	1	no_lymphoma	1	1	True Negative	True	0.11164363	0.8883564	Glioblastoma IDH-wildtype CNS WHO Grade 4	HGG
UKK	UKK/NIO_UKK_529/1/patches/NIO_UKK_529-1-3000_3000_600_0.tif	NIO_UKK_529	1	no_lymphoma	1	1	True Negative	True	0.36215577	0.63784426	Glioblastoma IDH-wildtype CNS WHO Grade 4	HGG
UKK	UKK/NIO_UKK_529/1/patches/NIO_UKK_529-1-3000_4000_600_600.tif	NIO_UKK_529	1	no_lymphoma	1	1	True Negative	True	0.060429193	0.9395708	Glioblastoma IDH-wildtype CNS WHO Grade 4	HGG
UKK	UKK/NIO_UKK_529/1/patches/NIO_UKK_529-1-3000_3000_600_300.tif	NIO_UKK_529	1	no_lymphoma	1	1	True Negative	True	0.3327872	0.66721284	Glioblastoma IDH-wildtype CNS WHO Grade 4	HGG
UKK	UKK/NIO_UKK_529/1/patches/NIO_UKK_529-1-3000_4000_0_0.tif	NIO_UKK_529	1	no_lymphoma	1	1	True Negative	True	0.28774068	0.7122593	Glioblastoma IDH-wildtype CNS WHO Grade 4	HGG
UKK	UKK/NIO_UKK_529/1/patches/NIO_UKK_529-1-4000_1000_600_0.tif	NIO_UKK_529	1	no_lymphoma	1	1	True Negative	True	0.22068432	0.7793157	Glioblastoma IDH-wildtype CNS WHO Grade 4	HGG
UKK	UKK/NIO_UKK_529/1/patches/NIO_UKK_529-1-3000_4000_300_300.tif	NIO_UKK_529	1	no_lymphoma	1	1	True Negative	True	0.1484385	0.8515615	Glioblastoma IDH-wildtype CNS WHO Grade 4	HGG
UKK	UKK/NIO_UKK_529/1/patches/NIO_UKK_529-1-2000_5000_600_0.tif	NIO_UKK_529	1	no_lymphoma	1	1	True Negative	True	0.103461094	0.8965389	Glioblastoma IDH-wildtype CNS WHO Grade 4	HGG
UKK	UKK/NIO_UKK_529/1/patches/NIO_UKK_529-1-2000_5000_300_300.tif	NIO_UKK_529	1	no_lymphoma	1	1	True Negative	True	0.08075756	0.9192425	Glioblastoma IDH-wildtype CNS WHO Grade 4	HGG
UKK	UKK/NIO_UKK_529/1/patches/NIO_UKK_529-1-3000_1000_300_600.tif	NIO_UKK_529	1	no_lymphoma	1	1	True Negative	True	0.14293502	0.857065	Glioblastoma IDH-wildtype CNS WHO Grade 4	HGG
UKK	UKK/NIO_UKK_529/1/patches/NIO_UKK_529-1-3000_1000_600_300.tif	NIO_UKK_529	1	no_lymphoma	1	1	True Negative	True	0.17957436	0.8204257	Glioblastoma IDH-wildtype CNS WHO Grade 4	HGG
UKK	UKK/NIO_UKK_529/1/patches/NIO_UKK_529-1-3000_2000_0_0.tif	NIO_UKK_529	1	no_lymphoma	1	1	True Negative	True	0.15528436	0.8447156	Glioblastoma IDH-wildtype CNS WHO Grade 4	HGG
UKK	UKK/NIO_UKK_529/1/patches/NIO_UKK_529-1-3000_0_300_600.tif	NIO_UKK_529	1	no_lymphoma	1	1	True Negative	True	0.22578272	0.7742173	Glioblastoma IDH-wildtype CNS WHO Grade 4	HGG
UKK	UKK/NIO_UKK_529/1/patches/NIO_UKK_529-1-3000_2000_0_300.tif	NIO_UKK_529	1	no_lymphoma	1	1	True Negative	True	0.054432493	0.94556755	Glioblastoma IDH-wildtype CNS WHO Grade 4	HGG
UKK	UKK/NIO_UKK_529/1/patches/NIO_UKK_529-1-3000_2000_0_600.tif	NIO_UKK_529	1	no_lymphoma	1	1	True Negative	True	0.113473736	0.8865263	Glioblastoma IDH-wildtype CNS WHO Grade 4	HGG
UKK	UKK/NIO_UKK_529/1/patches/NIO_UKK_529-1-3000_2000_300_0.tif	NIO_UKK_529	1	no_lymphoma	1	1	True Negative	True	0.07457328	0.9254267	Glioblastoma IDH-wildtype CNS WHO Grade 4	HGG
UKK	UKK/NIO_UKK_529/1/patches/NIO_UKK_529-1-3000_2000_300_300.tif	NIO_UKK_529	1	no_lymphoma	1	1	True Negative	True	0.24518207	0.75481796	Glioblastoma IDH-wildtype CNS WHO Grade 4	HGG
UKK	UKK/NIO_UKK_529/1/patches/NIO_UKK_529-1-3000_2000_300_600.tif	NIO_UKK_529	1	no_lymphoma	1	1	True Negative	True	0.3337445	0.6662555	Glioblastoma IDH-wildtype CNS WHO Grade 4	HGG
UKK	UKK/NIO_UKK_529/1/patches/NIO_UKK_529-1-3000_2000_600_0.tif	NIO_UKK_529	1	no_lymphoma	1	1	True Negative	True	0.08694693	0.91305304	Glioblastoma IDH-wildtype CNS WHO Grade 4	HGG
UKK	UKK/NIO_UKK_529/1/patches/NIO_UKK_529-1-3000_2000_600_300.tif	NIO_UKK_529	1	no_lymphoma	1	1	True Negative	True	0.34818554	0.65181446	Glioblastoma IDH-wildtype CNS WHO Grade 4	HGG
UKK	UKK/NIO_UKK_529/1/patches/NIO_UKK_529-1-3000_0_600_600.tif	NIO_UKK_529	1	no_lymphoma	1	1	True Negative	True	0.25083876	0.74916124	Glioblastoma IDH-wildtype CNS WHO Grade 4	HGG
UKK	UKK/NIO_UKK_529/1/patches/NIO_UKK_529-1-2000_5000_300_600.tif	NIO_UKK_529	1	no_lymphoma	1	1	True Negative	True	0.28502324	0.7149768	Glioblastoma IDH-wildtype CNS WHO Grade 4	HGG
UKK	UKK/NIO_UKK_529/1/patches/NIO_UKK_529-1-3000_0_300_300.tif	NIO_UKK_529	1	no_lymphoma	1	1	True Negative	True	0.17557994	0.8244201	Glioblastoma IDH-wildtype CNS WHO Grade 4	HGG
UKK	UKK/NIO_UKK_529/1/patches/NIO_UKK_529-1-2000_4000_600_0.tif	NIO_UKK_529	1	no_lymphoma	1	1	True Negative	True	0.04958352	0.9504165	Glioblastoma IDH-wildtype CNS WHO Grade 4	HGG
UKK	UKK/NIO_UKK_529/1/patches/NIO_UKK_529-1-2000_3000_600_600.tif	NIO_UKK_529	1	no_lymphoma	1	1	True Negative	True	0.19417393	0.80582607	Glioblastoma IDH-wildtype CNS WHO Grade 4	HGG
UKK	UKK/NIO_UKK_529/1/patches/NIO_UKK_529-1-2000_4000_0_0.tif	NIO_UKK_529	1	no_lymphoma	1	1	True Negative	True	0.14842808	0.851572	Glioblastoma IDH-wildtype CNS WHO Grade 4	HGG
UKK	UKK/NIO_UKK_529/1/patches/NIO_UKK_529-1-2000_4000_0_300.tif	NIO_UKK_529	1	no_lymphoma	1	1	True Negative	True	0.11167292	0.8883271	Glioblastoma IDH-wildtype CNS WHO Grade 4	HGG
UKK	UKK/NIO_UKK_529/1/patches/NIO_UKK_529-1-2000_4000_0_600.tif	NIO_UKK_529	1	no_lymphoma	1	1	True Negative	True	0.16558552	0.83441454	Glioblastoma IDH-wildtype CNS WHO Grade 4	HGG
UKK	UKK/NIO_UKK_529/1/patches/NIO_UKK_529-1-2000_4000_300_0.tif	NIO_UKK_529	1	no_lymphoma	1	1	True Negative	True	0.075511664	0.92448837	Glioblastoma IDH-wildtype CNS WHO Grade 4	HGG
UKK	UKK/NIO_UKK_529/1/patches/NIO_UKK_529-1-2000_4000_300_300.tif	NIO_UKK_529	1	no_lymphoma	1	1	True Negative	True	0.025577595	0.97442245	Glioblastoma IDH-wildtype CNS WHO Grade 4	HGG
UKK	UKK/NIO_UKK_529/1/patches/NIO_UKK_529-1-2000_4000_300_600.tif	NIO_UKK_529	1	no_lymphoma	1	1	True Negative	True	0.018960785	0.98103917	Glioblastoma IDH-wildtype CNS WHO Grade 4	HGG
UKK	UKK/NIO_UKK_529/1/patches/NIO_UKK_529-1-2000_4000_600_300.tif	NIO_UKK_529	1	no_lymphoma	1	1	True Negative	True	0.06499917	0.93500084	Glioblastoma IDH-wildtype CNS WHO Grade 4	HGG
UKK	UKK/NIO_UKK_529/1/patches/NIO_UKK_529-1-3000_0_0_600.tif	NIO_UKK_529	1	no_lymphoma	1	1	True Negative	True	0.17500296	0.82499707	Glioblastoma IDH-wildtype CNS WHO Grade 4	HGG
UKK	UKK/NIO_UKK_529/1/patches/NIO_UKK_529-1-2000_4000_600_600.tif	NIO_UKK_529	1	no_lymphoma	1	1	True Negative	True	0.1584248	0.8415752	Glioblastoma IDH-wildtype CNS WHO Grade 4	HGG
UKK	UKK/NIO_UKK_529/1/patches/NIO_UKK_529-1-2000_5000_0_600.tif	NIO_UKK_529	1	no_lymphoma	1	1	True Negative	True	0.16725811	0.8327419	Glioblastoma IDH-wildtype CNS WHO Grade 4	HGG
UKK	UKK/NIO_UKK_529/1/patches/NIO_UKK_529-1-3000_3000_0_600.tif	NIO_UKK_529	1	no_lymphoma	1	1	True Negative	True	0.103674375	0.8963256	Glioblastoma IDH-wildtype CNS WHO Grade 4	HGG
UKK	UKK/NIO_UKK_529/1/patches/NIO_UKK_529-1-0_4000_300_300.tif	NIO_UKK_529	1	no_lymphoma	1	0	False Positive	False	0.6195163	0.38048363	Glioblastoma IDH-wildtype CNS WHO Grade 4	HGG
UKK	UKK/NIO_UKK_529/1/patches/NIO_UKK_529-1-2000_3000_300_300.tif	NIO_UKK_529	1	no_lymphoma	1	1	True Negative	True	0.063213184	0.9367868	Glioblastoma IDH-wildtype CNS WHO Grade 4	HGG
UKK	UKK/NIO_UKK_529/1/patches/NIO_UKK_529-1-0_3000_600_300.tif	NIO_UKK_529	1	no_lymphoma	1	0	False Positive	False	0.6439067	0.35609326	Glioblastoma IDH-wildtype CNS WHO Grade 4	HGG
UKK	UKK/NIO_UKK_529/1/patches/NIO_UKK_529-1-2000_2000_300_0.tif	NIO_UKK_529	1	no_lymphoma	1	1	True Negative	True	0.058336515	0.9416635	Glioblastoma IDH-wildtype CNS WHO Grade 4	HGG
UKK	UKK/NIO_UKK_529/1/patches/NIO_UKK_529-1-2000_2000_0_300.tif	NIO_UKK_529	1	no_lymphoma	1	1	True Negative	True	0.019350098	0.98064995	Glioblastoma IDH-wildtype CNS WHO Grade 4	HGG
UKK	UKK/NIO_UKK_529/1/patches/NIO_UKK_529-1-2000_2000_0_0.tif	NIO_UKK_529	1	no_lymphoma	1	1	True Negative	True	0.032571357	0.9674287	Glioblastoma IDH-wildtype CNS WHO Grade 4	HGG
UKK	UKK/NIO_UKK_529/1/patches/NIO_UKK_529-1-2000_1000_600_600.tif	NIO_UKK_529	1	no_lymphoma	1	1	True Negative	True	0.37280682	0.6271932	Glioblastoma IDH-wildtype CNS WHO Grade 4	HGG
UKK	UKK/NIO_UKK_529/1/patches/NIO_UKK_529-1-2000_1000_600_300.tif	NIO_UKK_529	1	no_lymphoma	1	1	True Negative	True	0.12582436	0.87417567	Glioblastoma IDH-wildtype CNS WHO Grade 4	HGG
UKK	UKK/NIO_UKK_529/1/patches/NIO_UKK_529-1-2000_1000_300_600.tif	NIO_UKK_529	1	no_lymphoma	1	1	True Negative	True	0.05824815	0.9417518	Glioblastoma IDH-wildtype CNS WHO Grade 4	HGG
UKK	UKK/NIO_UKK_529/1/patches/NIO_UKK_529-1-2000_1000_300_300.tif	NIO_UKK_529	1	no_lymphoma	1	1	True Negative	True	0.34514064	0.65485936	Glioblastoma IDH-wildtype CNS WHO Grade 4	HGG
UKK	UKK/NIO_UKK_529/1/patches/NIO_UKK_529-1-0_3000_600_600.tif	NIO_UKK_529	1	no_lymphoma	1	0	False Positive	False	0.53139365	0.46860638	Glioblastoma IDH-wildtype CNS WHO Grade 4	HGG
UKK	UKK/NIO_UKK_529/1/patches/NIO_UKK_529-1-2000_1000_0_600.tif	NIO_UKK_529	1	no_lymphoma	1	1	True Negative	True	0.2966809	0.70331913	Glioblastoma IDH-wildtype CNS WHO Grade 4	HGG
UKK	UKK/NIO_UKK_529/1/patches/NIO_UKK_529-1-2000_2000_0_600.tif	NIO_UKK_529	1	no_lymphoma	1	1	True Negative	True	0.34891596	0.651084	Glioblastoma IDH-wildtype CNS WHO Grade 4	HGG
UKK	UKK/NIO_UKK_529/1/patches/NIO_UKK_529-1-1000_2000_300_0.tif	NIO_UKK_529	1	no_lymphoma	1	1	True Negative	True	0.23068808	0.7693119	Glioblastoma IDH-wildtype CNS WHO Grade 4	HGG
UKK	UKK/NIO_UKK_529/1/patches/NIO_UKK_529-1-2000_1000_0_0.tif	NIO_UKK_529	1	no_lymphoma	1	1	True Negative	True	0.47605115	0.52394885	Glioblastoma IDH-wildtype CNS WHO Grade 4	HGG
UKK	UKK/NIO_UKK_529/1/patches/NIO_UKK_529-1-1000_2000_0_300.tif	NIO_UKK_529	1	no_lymphoma	1	1	True Negative	True	0.19307223	0.80692774	Glioblastoma IDH-wildtype CNS WHO Grade 4	HGG
UKK	UKK/NIO_UKK_529/1/patches/NIO_UKK_529-1-0_2000_600_600.tif	NIO_UKK_529	1	no_lymphoma	1	1	True Negative	True	0.3738833	0.62611675	Glioblastoma IDH-wildtype CNS WHO Grade 4	HGG
UKK	UKK/NIO_UKK_529/1/patches/NIO_UKK_529-1-0_2000_600_300.tif	NIO_UKK_529	1	no_lymphoma	1	1	True Negative	True	0.26666433	0.7333357	Glioblastoma IDH-wildtype CNS WHO Grade 4	HGG
UKK	UKK/NIO_UKK_529/1/patches/NIO_UKK_529-1-0_2000_300_600.tif	NIO_UKK_529	1	no_lymphoma	1	1	True Negative	True	0.04594551	0.9540545	Glioblastoma IDH-wildtype CNS WHO Grade 4	HGG
UKK	UKK/NIO_UKK_529/1/patches/NIO_UKK_529-1-0_2000_300_300.tif	NIO_UKK_529	1	no_lymphoma	1	1	True Negative	True	0.24031138	0.7596886	Glioblastoma IDH-wildtype CNS WHO Grade 4	HGG
UKK	UKK/NIO_UKK_529/1/patches/NIO_UKK_529-1-0_2000_0_600.tif	NIO_UKK_529	1	no_lymphoma	1	1	True Negative	True	0.27408722	0.72591275	Glioblastoma IDH-wildtype CNS WHO Grade 4	HGG
UKK	UKK/NIO_UKK_529/1/patches/NIO_UKK_529-1-0_2000_0_300.tif	NIO_UKK_529	1	no_lymphoma	1	1	True Negative	True	0.1664377	0.83356225	Glioblastoma IDH-wildtype CNS WHO Grade 4	HGG
UKK	UKK/NIO_UKK_529/1/patches/NIO_UKK_529-1-0_3000_0_300.tif	NIO_UKK_529	1	no_lymphoma	1	1	True Negative	True	0.36718115	0.6328189	Glioblastoma IDH-wildtype CNS WHO Grade 4	HGG
UKK	UKK/NIO_UKK_529/1/patches/NIO_UKK_529-1-0_1000_600_300.tif	NIO_UKK_529	1	no_lymphoma	1	1	True Negative	True	0.24050565	0.7594944	Glioblastoma IDH-wildtype CNS WHO Grade 4	HGG
UKK	UKK/NIO_UKK_529/1/patches/NIO_UKK_529-1-0_1000_300_300.tif	NIO_UKK_529	1	no_lymphoma	1	1	True Negative	True	0.4936847	0.5063153	Glioblastoma IDH-wildtype CNS WHO Grade 4	HGG
UKK	UKK/NIO_UKK_529/1/patches/NIO_UKK_529-1-1000_2000_0_600.tif	NIO_UKK_529	1	no_lymphoma	1	1	True Negative	True	0.39510587	0.60489416	Glioblastoma IDH-wildtype CNS WHO Grade 4	HGG
UKK	UKK/NIO_UKK_529/1/patches/NIO_UKK_529-1-0_3000_0_600.tif	NIO_UKK_529	1	no_lymphoma	1	1	True Negative	True	0.095250495	0.9047496	Glioblastoma IDH-wildtype CNS WHO Grade 4	HGG
UKK	UKK/NIO_UKK_529/1/patches/NIO_UKK_529-1-0_3000_0_0.tif	NIO_UKK_529	1	no_lymphoma	1	1	True Negative	True	0.06406073	0.93593925	Glioblastoma IDH-wildtype CNS WHO Grade 4	HGG
UKK	UKK/NIO_UKK_529/1/patches/NIO_UKK_529-1-0_3000_300_600.tif	NIO_UKK_529	1	no_lymphoma	1	1	True Negative	True	0.15245755	0.8475424	Glioblastoma IDH-wildtype CNS WHO Grade 4	HGG
UKK	UKK/NIO_UKK_529/1/patches/NIO_UKK_529-1-2000_2000_300_300.tif	NIO_UKK_529	1	no_lymphoma	1	1	True Negative	True	0.015560646	0.98443943	Glioblastoma IDH-wildtype CNS WHO Grade 4	HGG
UKK	UKK/NIO_UKK_529/1/patches/NIO_UKK_529-1-2000_2000_600_0.tif	NIO_UKK_529	1	no_lymphoma	1	1	True Negative	True	0.16572666	0.8342733	Glioblastoma IDH-wildtype CNS WHO Grade 4	HGG
UKK	UKK/NIO_UKK_529/1/patches/NIO_UKK_529-1-2000_0_0_600.tif	NIO_UKK_529	1	no_lymphoma	1	1	True Negative	True	0.1385358	0.86146426	Glioblastoma IDH-wildtype CNS WHO Grade 4	HGG
UKK	UKK/NIO_UKK_529/1/patches/NIO_UKK_529-1-2000_0_0_300.tif	NIO_UKK_529	1	no_lymphoma	1	1	True Negative	True	0.17516086	0.8248392	Glioblastoma IDH-wildtype CNS WHO Grade 4	HGG
UKK	UKK/NIO_UKK_529/1/patches/NIO_UKK_529-1-1000_5000_600_600.tif	NIO_UKK_529	1	no_lymphoma	1	1	True Negative	True	0.14229636	0.8577036	Glioblastoma IDH-wildtype CNS WHO Grade 4	HGG
UKK	UKK/NIO_UKK_529/1/patches/NIO_UKK_529-1-1000_5000_300_600.tif	NIO_UKK_529	1	no_lymphoma	1	1	True Negative	True	0.2466188	0.7533812	Glioblastoma IDH-wildtype CNS WHO Grade 4	HGG
UKK	UKK/NIO_UKK_529/1/patches/NIO_UKK_529-1-1000_4000_600_600.tif	NIO_UKK_529	1	no_lymphoma	1	1	True Negative	True	0.35849133	0.6415087	Glioblastoma IDH-wildtype CNS WHO Grade 4	HGG
UKK	UKK/NIO_UKK_529/1/patches/NIO_UKK_529-1-1000_4000_600_300.tif	NIO_UKK_529	1	no_lymphoma	1	1	True Negative	True	0.31210667	0.68789333	Glioblastoma IDH-wildtype CNS WHO Grade 4	HGG
UKK	UKK/NIO_UKK_529/1/patches/NIO_UKK_529-1-1000_4000_300_600.tif	NIO_UKK_529	1	no_lymphoma	1	1	True Negative	True	0.37378484	0.62621516	Glioblastoma IDH-wildtype CNS WHO Grade 4	HGG
UKK	UKK/NIO_UKK_529/1/patches/NIO_UKK_529-1-2000_0_300_300.tif	NIO_UKK_529	1	no_lymphoma	1	1	True Negative	True	0.06656813	0.9334319	Glioblastoma IDH-wildtype CNS WHO Grade 4	HGG
UKK	UKK/NIO_UKK_529/1/patches/NIO_UKK_529-1-1000_4000_300_300.tif	NIO_UKK_529	1	no_lymphoma	1	1	True Negative	True	0.30857658	0.6914235	Glioblastoma IDH-wildtype CNS WHO Grade 4	HGG
UKK	UKK/NIO_UKK_529/1/patches/NIO_UKK_529-1-1000_4000_0_0.tif	NIO_UKK_529	1	no_lymphoma	1	1	True Negative	True	0.33058614	0.66941386	Glioblastoma IDH-wildtype CNS WHO Grade 4	HGG
UKK	UKK/NIO_UKK_529/1/patches/NIO_UKK_529-1-1000_3000_600_300.tif	NIO_UKK_529	1	no_lymphoma	1	1	True Negative	True	0.33010495	0.66989505	Glioblastoma IDH-wildtype CNS WHO Grade 4	HGG
UKK	UKK/NIO_UKK_529/1/patches/NIO_UKK_529-1-2000_2000_300_600.tif	NIO_UKK_529	1	no_lymphoma	1	1	True Negative	True	0.081116304	0.91888374	Glioblastoma IDH-wildtype CNS WHO Grade 4	HGG
UKK	UKK/NIO_UKK_529/1/patches/NIO_UKK_529-1-1000_3000_600_0.tif	NIO_UKK_529	1	no_lymphoma	1	1	True Negative	True	0.22061452	0.7793855	Glioblastoma IDH-wildtype CNS WHO Grade 4	HGG
UKK	UKK/NIO_UKK_529/1/patches/NIO_UKK_529-1-1000_2000_600_300.tif	NIO_UKK_529	1	no_lymphoma	1	1	True Negative	True	0.047889307	0.95211065	Glioblastoma IDH-wildtype CNS WHO Grade 4	HGG
UKK	UKK/NIO_UKK_529/1/patches/NIO_UKK_529-1-1000_2000_600_0.tif	NIO_UKK_529	1	no_lymphoma	1	1	True Negative	True	0.26603895	0.73396105	Glioblastoma IDH-wildtype CNS WHO Grade 4	HGG
UKK	UKK/NIO_UKK_529/1/patches/NIO_UKK_529-1-1000_2000_300_600.tif	NIO_UKK_529	1	no_lymphoma	1	1	True Negative	True	0.19638625	0.8036137	Glioblastoma IDH-wildtype CNS WHO Grade 4	HGG
UKK	UKK/NIO_UKK_529/1/patches/NIO_UKK_529-1-1000_4000_0_300.tif	NIO_UKK_529	1	no_lymphoma	1	1	True Negative	True	0.2158548	0.7841452	Glioblastoma IDH-wildtype CNS WHO Grade 4	HGG
UKK	UKK/NIO_UKK_529/1/patches/NIO_UKK_529-1-1000_2000_300_300.tif	NIO_UKK_529	1	no_lymphoma	1	1	True Negative	True	0.073742926	0.926257	Glioblastoma IDH-wildtype CNS WHO Grade 4	HGG
UKK	UKK/NIO_UKK_529/1/patches/NIO_UKK_529-1-2000_0_600_300.tif	NIO_UKK_529	1	no_lymphoma	1	1	True Negative	True	0.37536412	0.62463593	Glioblastoma IDH-wildtype CNS WHO Grade 4	HGG
UKK	UKK/NIO_UKK_529/1/patches/NIO_UKK_529-1-2000_1000_0_300.tif	NIO_UKK_529	1	no_lymphoma	1	1	True Negative	True	0.3283386	0.6716614	Glioblastoma IDH-wildtype CNS WHO Grade 4	HGG
UKK	UKK/NIO_UKK_529/1/patches/NIO_UKK_529-1-2000_3000_0_600.tif	NIO_UKK_529	1	no_lymphoma	1	1	True Negative	True	0.262611	0.73738897	Glioblastoma IDH-wildtype CNS WHO Grade 4	HGG
UKK	UKK/NIO_UKK_529/1/patches/NIO_UKK_529-1-2000_3000_0_300.tif	NIO_UKK_529	1	no_lymphoma	1	1	True Negative	True	0.029778782	0.97022116	Glioblastoma IDH-wildtype CNS WHO Grade 4	HGG
UKK	UKK/NIO_UKK_529/1/patches/NIO_UKK_529-1-2000_2000_600_600.tif	NIO_UKK_529	1	no_lymphoma	1	1	True Negative	True	0.05486067	0.94513935	Glioblastoma IDH-wildtype CNS WHO Grade 4	HGG
UKK	UKK/NIO_UKK_529/1/patches/NIO_UKK_529-1-2000_2000_600_300.tif	NIO_UKK_529	1	no_lymphoma	1	1	True Negative	True	0.11454994	0.88545007	Glioblastoma IDH-wildtype CNS WHO Grade 4	HGG
UKK	UKK/NIO_UKK_529/1/patches/NIO_UKK_529-1-1000_2000_600_600.tif	NIO_UKK_529	1	no_lymphoma	1	1	True Negative	True	0.24031521	0.7596848	Glioblastoma IDH-wildtype CNS WHO Grade 4	HGG
UKK	UKK/NIO_UKK_529/1/patches/NIO_UKK_529-1-1000_2000_0_0.tif	NIO_UKK_529	1	no_lymphoma	1	1	True Negative	True	0.057932846	0.9420672	Glioblastoma IDH-wildtype CNS WHO Grade 4	HGG
UKK	UKK/NIO_UKK_529/1/patches/NIO_UKK_529-1-2000_3000_600_0.tif	NIO_UKK_529	1	no_lymphoma	1	1	True Negative	True	0.06860255	0.93139744	Glioblastoma IDH-wildtype CNS WHO Grade 4	HGG
UKK	UKK/NIO_UKK_529/1/patches/NIO_UKK_529-1-1000_1000_600_300.tif	NIO_UKK_529	1	no_lymphoma	1	1	True Negative	True	0.4158467	0.5841533	Glioblastoma IDH-wildtype CNS WHO Grade 4	HGG
UKK	UKK/NIO_UKK_529/1/patches/NIO_UKK_529-1-0_4000_0_600.tif	NIO_UKK_529	1	no_lymphoma	1	1	True Negative	True	0.07869043	0.92130953	Glioblastoma IDH-wildtype CNS WHO Grade 4	HGG
UKK	UKK/NIO_UKK_529/1/patches/NIO_UKK_529-1-0_4000_0_0.tif	NIO_UKK_529	1	no_lymphoma	1	1	True Negative	True	0.058328535	0.94167143	Glioblastoma IDH-wildtype CNS WHO Grade 4	HGG
UKK	UKK/NIO_UKK_529/1/patches/NIO_UKK_529-1-0_5000_600_0.tif	NIO_UKK_529	1	no_lymphoma	1	1	True Negative	True	0.17219035	0.82780963	Glioblastoma IDH-wildtype CNS WHO Grade 4	HGG
UKK	UKK/NIO_UKK_529/1/patches/NIO_UKK_529-1-5000_1000_300_300.tif	NIO_UKK_529	1	no_lymphoma	1	0	False Positive	False	0.6802251	0.31977487	Glioblastoma IDH-wildtype CNS WHO Grade 4	HGG
UKK	UKK/NIO_UKK_529/1/patches/NIO_UKK_529-1-5000_5000_0_0.tif	NIO_UKK_529	1	no_lymphoma	1	0	False Positive	False	0.82653785	0.17346212	Glioblastoma IDH-wildtype CNS WHO Grade 4	HGG
UKK	UKK/NIO_UKK_529/1/patches/NIO_UKK_529-1-4000_3000_300_300.tif	NIO_UKK_529	1	no_lymphoma	1	0	False Positive	False	0.5409718	0.45902818	Glioblastoma IDH-wildtype CNS WHO Grade 4	HGG
UKK	UKK/NIO_UKK_529/1/patches/NIO_UKK_529-1-5000_5000_0_600.tif	NIO_UKK_529	1	no_lymphoma	1	0	False Positive	False	0.5602528	0.43974715	Glioblastoma IDH-wildtype CNS WHO Grade 4	HGG
UKK	UKK/NIO_UKK_529/1/patches/NIO_UKK_529-1-5000_5000_600_300.tif	NIO_UKK_529	1	no_lymphoma	1	0	False Positive	False	0.520498	0.47950205	Glioblastoma IDH-wildtype CNS WHO Grade 4	HGG
UKK	UKK/NIO_UKK_529/1/patches/NIO_UKK_529-1-1000_1000_600_600.tif	NIO_UKK_529	1	no_lymphoma	1	1	True Negative	True	0.3618986	0.63810146	Glioblastoma IDH-wildtype CNS WHO Grade 4	HGG
UKK	UKK/NIO_UKK_529/1/patches/NIO_UKK_529-1-4000_1000_0_600.tif	NIO_UKK_529	1	no_lymphoma	1	0	False Positive	False	0.60363454	0.3963655	Glioblastoma IDH-wildtype CNS WHO Grade 4	HGG
UKK	UKK/NIO_UKK_529/1/patches/NIO_UKK_529-1-0_2000_300_0.tif	NIO_UKK_529	1	no_lymphoma	1	0	False Positive	False	0.64990294	0.3500971	Glioblastoma IDH-wildtype CNS WHO Grade 4	HGG
UKK	UKK/NIO_UKK_529/1/patches/NIO_UKK_529-1-0_1000_0_0.tif	NIO_UKK_529	1	no_lymphoma	1	0	False Positive	False	0.5315032	0.4684968	Glioblastoma IDH-wildtype CNS WHO Grade 4	HGG
UKK	UKK/NIO_UKK_529/1/patches/NIO_UKK_529-1-0_1000_0_600.tif	NIO_UKK_529	1	no_lymphoma	1	0	False Positive	False	0.5679293	0.43207067	Glioblastoma IDH-wildtype CNS WHO Grade 4	HGG
UKK	UKK/NIO_UKK_529/1/patches/NIO_UKK_529-1-0_2000_0_0.tif	NIO_UKK_529	1	no_lymphoma	1	0	False Positive	False	0.5487658	0.4512342	Glioblastoma IDH-wildtype CNS WHO Grade 4	HGG
UKK	UKK/NIO_UKK_529/1/patches/NIO_UKK_529-1-0_4000_300_0.tif	NIO_UKK_529	1	no_lymphoma	1	1	True Negative	True	0.038993116	0.9610069	Glioblastoma IDH-wildtype CNS WHO Grade 4	HGG
UKK	UKK/NIO_UKK_529/1/patches/NIO_UKK_529-1-0_4000_600_0.tif	NIO_UKK_529	1	no_lymphoma	1	1	True Negative	True	0.39025995	0.60974	Glioblastoma IDH-wildtype CNS WHO Grade 4	HGG
UKK	UKK/NIO_UKK_529/1/patches/NIO_UKK_529-1-1000_0_0_300.tif	NIO_UKK_529	1	no_lymphoma	1	1	True Negative	True	0.42392594	0.576074	Glioblastoma IDH-wildtype CNS WHO Grade 4	HGG
UKK	UKK/NIO_UKK_529/1/patches/NIO_UKK_529-1-1000_1000_600_0.tif	NIO_UKK_529	1	no_lymphoma	1	1	True Negative	True	0.19728288	0.8027171	Glioblastoma IDH-wildtype CNS WHO Grade 4	HGG
UKK	UKK/NIO_UKK_529/1/patches/NIO_UKK_529-1-1000_0_600_600.tif	NIO_UKK_529	1	no_lymphoma	1	1	True Negative	True	0.3012904	0.6987096	Glioblastoma IDH-wildtype CNS WHO Grade 4	HGG
UKK	UKK/NIO_UKK_529/1/patches/NIO_UKK_529-1-1000_0_600_300.tif	NIO_UKK_529	1	no_lymphoma	1	1	True Negative	True	0.12845817	0.8715418	Glioblastoma IDH-wildtype CNS WHO Grade 4	HGG
UKK	UKK/NIO_UKK_529/1/patches/NIO_UKK_529-1-0_4000_600_300.tif	NIO_UKK_529	1	no_lymphoma	1	1	True Negative	True	0.38155383	0.6184462	Glioblastoma IDH-wildtype CNS WHO Grade 4	HGG
UKK	UKK/NIO_UKK_529/1/patches/NIO_UKK_529-1-1000_0_300_600.tif	NIO_UKK_529	1	no_lymphoma	1	1	True Negative	True	0.21559654	0.78440344	Glioblastoma IDH-wildtype CNS WHO Grade 4	HGG
UKK	UKK/NIO_UKK_529/1/patches/NIO_UKK_529-1-0_3000_300_300.tif	NIO_UKK_529	1	no_lymphoma	1	1	True Negative	True	0.2742706	0.7257294	Glioblastoma IDH-wildtype CNS WHO Grade 4	HGG
UKK	UKK/NIO_UKK_529/1/patches/NIO_UKK_529-1-0_5000_300_0.tif	NIO_UKK_529	1	no_lymphoma	1	1	True Negative	True	0.35097814	0.6490219	Glioblastoma IDH-wildtype CNS WHO Grade 4	HGG
UKK	UKK/NIO_UKK_529/1/patches/NIO_UKK_529-1-0_4000_600_600.tif	NIO_UKK_529	1	no_lymphoma	1	1	True Negative	True	0.26464787	0.73535216	Glioblastoma IDH-wildtype CNS WHO Grade 4	HGG
UKK	UKK/NIO_UKK_53/11/patches/NIO_UKK_53-11-0_2000_600_0.tif	NIO_UKK_53	11	no_lymphoma	1	1	True Negative	True	0.084122926	0.9158771	Glioblastoma, IDH-wildtype, WHO 4	HGG
UKK	UKK/NIO_UKK_53/11/patches/NIO_UKK_53-11-0_2000_300_600.tif	NIO_UKK_53	11	no_lymphoma	1	1	True Negative	True	0.08180576	0.91819423	Glioblastoma, IDH-wildtype, WHO 4	HGG
UKK	UKK/NIO_UKK_53/11/patches/NIO_UKK_53-11-0_2000_300_300.tif	NIO_UKK_53	11	no_lymphoma	1	1	True Negative	True	0.07944522	0.9205548	Glioblastoma, IDH-wildtype, WHO 4	HGG
UKK	UKK/NIO_UKK_53/11/patches/NIO_UKK_53-11-0_2000_300_0.tif	NIO_UKK_53	11	no_lymphoma	1	1	True Negative	True	0.026629938	0.97337	Glioblastoma, IDH-wildtype, WHO 4	HGG
UKK	UKK/NIO_UKK_53/11/patches/NIO_UKK_53-11-0_2000_0_600.tif	NIO_UKK_53	11	no_lymphoma	1	1	True Negative	True	0.022195429	0.9778046	Glioblastoma, IDH-wildtype, WHO 4	HGG
UKK	UKK/NIO_UKK_53/11/patches/NIO_UKK_53-11-2000_2000_600_300.tif	NIO_UKK_53	11	no_lymphoma	1	1	True Negative	True	0.090035856	0.90996414	Glioblastoma, IDH-wildtype, WHO 4	HGG
UKK	UKK/NIO_UKK_53/11/patches/NIO_UKK_53-11-2000_3000_300_300.tif	NIO_UKK_53	11	no_lymphoma	1	1	True Negative	True	0.06065658	0.9393434	Glioblastoma, IDH-wildtype, WHO 4	HGG
UKK	UKK/NIO_UKK_53/11/patches/NIO_UKK_53-11-0_2000_0_0.tif	NIO_UKK_53	11	no_lymphoma	1	1	True Negative	True	0.07581038	0.9241897	Glioblastoma, IDH-wildtype, WHO 4	HGG
UKK	UKK/NIO_UKK_53/11/patches/NIO_UKK_53-11-0_2000_600_300.tif	NIO_UKK_53	11	no_lymphoma	1	1	True Negative	True	0.02643987	0.97356015	Glioblastoma, IDH-wildtype, WHO 4	HGG
UKK	UKK/NIO_UKK_53/11/patches/NIO_UKK_53-11-0_1000_600_600.tif	NIO_UKK_53	11	no_lymphoma	1	1	True Negative	True	0.09776098	0.902239	Glioblastoma, IDH-wildtype, WHO 4	HGG
UKK	UKK/NIO_UKK_53/11/patches/NIO_UKK_53-11-0_1000_600_0.tif	NIO_UKK_53	11	no_lymphoma	1	1	True Negative	True	0.036834795	0.96316516	Glioblastoma, IDH-wildtype, WHO 4	HGG
UKK	UKK/NIO_UKK_53/11/patches/NIO_UKK_53-11-0_1000_300_600.tif	NIO_UKK_53	11	no_lymphoma	1	1	True Negative	True	0.042481616	0.9575184	Glioblastoma, IDH-wildtype, WHO 4	HGG
UKK	UKK/NIO_UKK_53/11/patches/NIO_UKK_53-11-0_2000_0_300.tif	NIO_UKK_53	11	no_lymphoma	1	1	True Negative	True	0.03972015	0.9602798	Glioblastoma, IDH-wildtype, WHO 4	HGG
UKK	UKK/NIO_UKK_53/11/patches/NIO_UKK_53-11-1000_1000_0_300.tif	NIO_UKK_53	11	no_lymphoma	1	1	True Negative	True	0.07357223	0.9264278	Glioblastoma, IDH-wildtype, WHO 4	HGG
UKK	UKK/NIO_UKK_53/11/patches/NIO_UKK_53-11-2000_3000_0_0.tif	NIO_UKK_53	11	no_lymphoma	1	1	True Negative	True	0.09556407	0.90443593	Glioblastoma, IDH-wildtype, WHO 4	HGG
UKK	UKK/NIO_UKK_53/11/patches/NIO_UKK_53-11-2000_3000_0_600.tif	NIO_UKK_53	11	no_lymphoma	1	1	True Negative	True	0.080405585	0.9195944	Glioblastoma, IDH-wildtype, WHO 4	HGG
UKK	UKK/NIO_UKK_53/11/patches/NIO_UKK_53-11-2000_3000_0_300.tif	NIO_UKK_53	11	no_lymphoma	1	1	True Negative	True	0.08751931	0.91248065	Glioblastoma, IDH-wildtype, WHO 4	HGG
UKK	UKK/NIO_UKK_53/11/patches/NIO_UKK_53-11-0_1000_300_0.tif	NIO_UKK_53	11	no_lymphoma	1	1	True Negative	True	0.049946688	0.95005333	Glioblastoma, IDH-wildtype, WHO 4	HGG
UKK	UKK/NIO_UKK_53/11/patches/NIO_UKK_53-11-1000_1000_0_0.tif	NIO_UKK_53	11	no_lymphoma	1	1	True Negative	True	0.27772412	0.7222759	Glioblastoma, IDH-wildtype, WHO 4	HGG
UKK	UKK/NIO_UKK_53/11/patches/NIO_UKK_53-11-1000_1000_0_600.tif	NIO_UKK_53	11	no_lymphoma	1	1	True Negative	True	0.15416947	0.8458305	Glioblastoma, IDH-wildtype, WHO 4	HGG
UKK	UKK/NIO_UKK_53/11/patches/NIO_UKK_53-11-3000_3000_600_0.tif	NIO_UKK_53	11	no_lymphoma	1	1	True Negative	True	0.08563327	0.9143667	Glioblastoma, IDH-wildtype, WHO 4	HGG
UKK	UKK/NIO_UKK_53/11/patches/NIO_UKK_53-11-3000_2000_300_600.tif	NIO_UKK_53	11	no_lymphoma	1	1	True Negative	True	0.05632083	0.9436792	Glioblastoma, IDH-wildtype, WHO 4	HGG
UKK	UKK/NIO_UKK_53/11/patches/NIO_UKK_53-11-3000_2000_600_0.tif	NIO_UKK_53	11	no_lymphoma	1	1	True Negative	True	0.046725914	0.9532741	Glioblastoma, IDH-wildtype, WHO 4	HGG
UKK	UKK/NIO_UKK_53/11/patches/NIO_UKK_53-11-3000_2000_600_300.tif	NIO_UKK_53	11	no_lymphoma	1	1	True Negative	True	0.022772416	0.9772276	Glioblastoma, IDH-wildtype, WHO 4	HGG
UKK	UKK/NIO_UKK_53/11/patches/NIO_UKK_53-11-3000_2000_600_600.tif	NIO_UKK_53	11	no_lymphoma	1	1	True Negative	True	0.051940154	0.94805986	Glioblastoma, IDH-wildtype, WHO 4	HGG
UKK	UKK/NIO_UKK_53/11/patches/NIO_UKK_53-11-3000_3000_0_0.tif	NIO_UKK_53	11	no_lymphoma	1	1	True Negative	True	0.14160429	0.85839564	Glioblastoma, IDH-wildtype, WHO 4	HGG
UKK	UKK/NIO_UKK_53/11/patches/NIO_UKK_53-11-3000_3000_0_300.tif	NIO_UKK_53	11	no_lymphoma	1	1	True Negative	True	0.07054077	0.92945915	Glioblastoma, IDH-wildtype, WHO 4	HGG
UKK	UKK/NIO_UKK_53/11/patches/NIO_UKK_53-11-3000_3000_300_0.tif	NIO_UKK_53	11	no_lymphoma	1	1	True Negative	True	0.070068985	0.929931	Glioblastoma, IDH-wildtype, WHO 4	HGG
UKK	UKK/NIO_UKK_53/11/patches/NIO_UKK_53-11-2000_3000_300_0.tif	NIO_UKK_53	11	no_lymphoma	1	1	True Negative	True	0.14275026	0.85724974	Glioblastoma, IDH-wildtype, WHO 4	HGG
UKK	UKK/NIO_UKK_53/11/patches/NIO_UKK_53-11-0_1000_0_300.tif	NIO_UKK_53	11	no_lymphoma	1	1	True Negative	True	0.0450486	0.95495135	Glioblastoma, IDH-wildtype, WHO 4	HGG
UKK	UKK/NIO_UKK_53/11/patches/NIO_UKK_53-11-0_0_600_0.tif	NIO_UKK_53	11	no_lymphoma	1	1	True Negative	True	0.28352037	0.71647966	Glioblastoma, IDH-wildtype, WHO 4	HGG
UKK	UKK/NIO_UKK_53/11/patches/NIO_UKK_53-11-0_0_600_600.tif	NIO_UKK_53	11	no_lymphoma	1	1	True Negative	True	0.038187224	0.9618128	Glioblastoma, IDH-wildtype, WHO 4	HGG
UKK	UKK/NIO_UKK_53/11/patches/NIO_UKK_53-11-2000_3000_300_600.tif	NIO_UKK_53	11	no_lymphoma	1	1	True Negative	True	0.09683345	0.90316653	Glioblastoma, IDH-wildtype, WHO 4	HGG
UKK	UKK/NIO_UKK_53/11/patches/NIO_UKK_53-11-0_0_0_0.tif	NIO_UKK_53	11	no_lymphoma	1	1	True Negative	True	0.17966926	0.82033074	Glioblastoma, IDH-wildtype, WHO 4	HGG
UKK	UKK/NIO_UKK_53/11/patches/NIO_UKK_53-11-0_0_0_300.tif	NIO_UKK_53	11	no_lymphoma	1	1	True Negative	True	0.12285309	0.87714684	Glioblastoma, IDH-wildtype, WHO 4	HGG
UKK	UKK/NIO_UKK_53/11/patches/NIO_UKK_53-11-0_0_0_600.tif	NIO_UKK_53	11	no_lymphoma	1	1	True Negative	True	0.052265443	0.94773453	Glioblastoma, IDH-wildtype, WHO 4	HGG
UKK	UKK/NIO_UKK_53/11/patches/NIO_UKK_53-11-0_0_300_300.tif	NIO_UKK_53	11	no_lymphoma	1	1	True Negative	True	0.09591337	0.9040866	Glioblastoma, IDH-wildtype, WHO 4	HGG
UKK	UKK/NIO_UKK_53/11/patches/NIO_UKK_53-11-0_0_300_0.tif	NIO_UKK_53	11	no_lymphoma	1	1	True Negative	True	0.21566984	0.7843302	Glioblastoma, IDH-wildtype, WHO 4	HGG
UKK	UKK/NIO_UKK_53/11/patches/NIO_UKK_53-11-0_0_300_600.tif	NIO_UKK_53	11	no_lymphoma	1	1	True Negative	True	0.0267119	0.9732881	Glioblastoma, IDH-wildtype, WHO 4	HGG
UKK	UKK/NIO_UKK_53/11/patches/NIO_UKK_53-11-1000_0_0_0.tif	NIO_UKK_53	11	no_lymphoma	1	1	True Negative	True	0.18056604	0.819434	Glioblastoma, IDH-wildtype, WHO 4	HGG
UKK	UKK/NIO_UKK_53/11/patches/NIO_UKK_53-11-0_3000_0_600.tif	NIO_UKK_53	11	no_lymphoma	1	1	True Negative	True	0.09167111	0.9083289	Glioblastoma, IDH-wildtype, WHO 4	HGG
UKK	UKK/NIO_UKK_53/11/patches/NIO_UKK_53-11-0_3000_300_0.tif	NIO_UKK_53	11	no_lymphoma	1	1	True Negative	True	0.062652126	0.9373478	Glioblastoma, IDH-wildtype, WHO 4	HGG
UKK	UKK/NIO_UKK_53/11/patches/NIO_UKK_53-11-0_3000_300_300.tif	NIO_UKK_53	11	no_lymphoma	1	1	True Negative	True	0.07200767	0.92799234	Glioblastoma, IDH-wildtype, WHO 4	HGG
UKK	UKK/NIO_UKK_53/11/patches/NIO_UKK_53-11-0_3000_300_600.tif	NIO_UKK_53	11	no_lymphoma	1	1	True Negative	True	0.1138254	0.88617456	Glioblastoma, IDH-wildtype, WHO 4	HGG
UKK	UKK/NIO_UKK_53/11/patches/NIO_UKK_53-11-0_3000_600_0.tif	NIO_UKK_53	11	no_lymphoma	1	1	True Negative	True	0.10964652	0.8903535	Glioblastoma, IDH-wildtype, WHO 4	HGG
UKK	UKK/NIO_UKK_53/11/patches/NIO_UKK_53-11-0_1000_0_0.tif	NIO_UKK_53	11	no_lymphoma	1	1	True Negative	True	0.12587401	0.874126	Glioblastoma, IDH-wildtype, WHO 4	HGG
UKK	UKK/NIO_UKK_53/11/patches/NIO_UKK_53-11-0_3000_600_300.tif	NIO_UKK_53	11	no_lymphoma	1	1	True Negative	True	0.10096559	0.89903444	Glioblastoma, IDH-wildtype, WHO 4	HGG
UKK	UKK/NIO_UKK_53/11/patches/NIO_UKK_53-11-1000_0_0_300.tif	NIO_UKK_53	11	no_lymphoma	1	1	True Negative	True	0.01866476	0.9813353	Glioblastoma, IDH-wildtype, WHO 4	HGG
UKK	UKK/NIO_UKK_53/11/patches/NIO_UKK_53-11-0_3000_0_0.tif	NIO_UKK_53	11	no_lymphoma	1	1	True Negative	True	0.16462587	0.8353741	Glioblastoma, IDH-wildtype, WHO 4	HGG
UKK	UKK/NIO_UKK_53/11/patches/NIO_UKK_53-11-1000_0_300_0.tif	NIO_UKK_53	11	no_lymphoma	1	1	True Negative	True	0.15575707	0.84424293	Glioblastoma, IDH-wildtype, WHO 4	HGG
UKK	UKK/NIO_UKK_53/11/patches/NIO_UKK_53-11-1000_0_300_300.tif	NIO_UKK_53	11	no_lymphoma	1	1	True Negative	True	0.024010045	0.97598994	Glioblastoma, IDH-wildtype, WHO 4	HGG
UKK	UKK/NIO_UKK_53/11/patches/NIO_UKK_53-11-1000_0_300_600.tif	NIO_UKK_53	11	no_lymphoma	1	1	True Negative	True	0.019606907	0.9803931	Glioblastoma, IDH-wildtype, WHO 4	HGG
UKK	UKK/NIO_UKK_53/11/patches/NIO_UKK_53-11-1000_0_600_0.tif	NIO_UKK_53	11	no_lymphoma	1	1	True Negative	True	0.036259826	0.9637401	Glioblastoma, IDH-wildtype, WHO 4	HGG
UKK	UKK/NIO_UKK_53/11/patches/NIO_UKK_53-11-1000_0_600_300.tif	NIO_UKK_53	11	no_lymphoma	1	1	True Negative	True	0.08621135	0.9137886	Glioblastoma, IDH-wildtype, WHO 4	HGG
UKK	UKK/NIO_UKK_53/11/patches/NIO_UKK_53-11-1000_0_600_600.tif	NIO_UKK_53	11	no_lymphoma	1	1	True Negative	True	0.051300388	0.94869965	Glioblastoma, IDH-wildtype, WHO 4	HGG
UKK	UKK/NIO_UKK_53/11/patches/NIO_UKK_53-11-0_3000_0_300.tif	NIO_UKK_53	11	no_lymphoma	1	1	True Negative	True	0.13162754	0.86837244	Glioblastoma, IDH-wildtype, WHO 4	HGG
UKK	UKK/NIO_UKK_53/11/patches/NIO_UKK_53-11-0_2000_600_600.tif	NIO_UKK_53	11	no_lymphoma	1	1	True Negative	True	0.06251817	0.9374818	Glioblastoma, IDH-wildtype, WHO 4	HGG
UKK	UKK/NIO_UKK_53/11/patches/NIO_UKK_53-11-3000_3000_600_600.tif	NIO_UKK_53	11	no_lymphoma	1	1	True Negative	True	0.10543362	0.89456636	Glioblastoma, IDH-wildtype, WHO 4	HGG
UKK	UKK/NIO_UKK_53/11/patches/NIO_UKK_53-11-0_1000_600_300.tif	NIO_UKK_53	11	no_lymphoma	1	1	True Negative	True	0.09894115	0.9010588	Glioblastoma, IDH-wildtype, WHO 4	HGG
UKK	UKK/NIO_UKK_53/11/patches/NIO_UKK_53-11-0_0_600_300.tif	NIO_UKK_53	11	no_lymphoma	1	1	True Negative	True	0.069821835	0.93017817	Glioblastoma, IDH-wildtype, WHO 4	HGG
UKK	UKK/NIO_UKK_53/11/patches/NIO_UKK_53-11-0_3000_600_600.tif	NIO_UKK_53	11	no_lymphoma	1	1	True Negative	True	0.06705623	0.9329438	Glioblastoma, IDH-wildtype, WHO 4	HGG
UKK	UKK/NIO_UKK_53/11/patches/NIO_UKK_53-11-3000_2000_300_0.tif	NIO_UKK_53	11	no_lymphoma	1	1	True Negative	True	0.12011751	0.8798825	Glioblastoma, IDH-wildtype, WHO 4	HGG
UKK	UKK/NIO_UKK_53/11/patches/NIO_UKK_53-11-3000_2000_300_300.tif	NIO_UKK_53	11	no_lymphoma	1	1	True Negative	True	0.06520528	0.93479466	Glioblastoma, IDH-wildtype, WHO 4	HGG
UKK	UKK/NIO_UKK_53/11/patches/NIO_UKK_53-11-3000_2000_0_600.tif	NIO_UKK_53	11	no_lymphoma	1	1	True Negative	True	0.055695206	0.9443048	Glioblastoma, IDH-wildtype, WHO 4	HGG
UKK	UKK/NIO_UKK_53/11/patches/NIO_UKK_53-11-2000_3000_600_600.tif	NIO_UKK_53	11	no_lymphoma	1	1	True Negative	True	0.10997346	0.89002657	Glioblastoma, IDH-wildtype, WHO 4	HGG
UKK	UKK/NIO_UKK_53/11/patches/NIO_UKK_53-11-3000_1000_0_600.tif	NIO_UKK_53	11	no_lymphoma	1	1	True Negative	True	0.053891692	0.94610834	Glioblastoma, IDH-wildtype, WHO 4	HGG
UKK	UKK/NIO_UKK_53/11/patches/NIO_UKK_53-11-3000_0_600_300.tif	NIO_UKK_53	11	no_lymphoma	1	1	True Negative	True	0.050040845	0.9499592	Glioblastoma, IDH-wildtype, WHO 4	HGG
UKK	UKK/NIO_UKK_53/11/patches/NIO_UKK_53-11-3000_0_600_0.tif	NIO_UKK_53	11	no_lymphoma	1	1	True Negative	True	0.021157362	0.9788426	Glioblastoma, IDH-wildtype, WHO 4	HGG
UKK	UKK/NIO_UKK_53/11/patches/NIO_UKK_53-11-3000_0_300_600.tif	NIO_UKK_53	11	no_lymphoma	1	1	True Negative	True	0.034279652	0.96572036	Glioblastoma, IDH-wildtype, WHO 4	HGG
UKK	UKK/NIO_UKK_53/11/patches/NIO_UKK_53-11-3000_0_300_300.tif	NIO_UKK_53	11	no_lymphoma	1	1	True Negative	True	0.04511945	0.9548805	Glioblastoma, IDH-wildtype, WHO 4	HGG
UKK	UKK/NIO_UKK_53/11/patches/NIO_UKK_53-11-3000_1000_300_0.tif	NIO_UKK_53	11	no_lymphoma	1	1	True Negative	True	0.044298086	0.95570195	Glioblastoma, IDH-wildtype, WHO 4	HGG
UKK	UKK/NIO_UKK_53/11/patches/NIO_UKK_53-11-3000_0_300_0.tif	NIO_UKK_53	11	no_lymphoma	1	1	True Negative	True	0.03532598	0.96467394	Glioblastoma, IDH-wildtype, WHO 4	HGG
UKK	UKK/NIO_UKK_53/11/patches/NIO_UKK_53-11-3000_0_0_300.tif	NIO_UKK_53	11	no_lymphoma	1	1	True Negative	True	0.057514366	0.9424856	Glioblastoma, IDH-wildtype, WHO 4	HGG
UKK	UKK/NIO_UKK_53/11/patches/NIO_UKK_53-11-3000_0_600_600.tif	NIO_UKK_53	11	no_lymphoma	1	1	True Negative	True	0.019445226	0.9805548	Glioblastoma, IDH-wildtype, WHO 4	HGG
UKK	UKK/NIO_UKK_53/11/patches/NIO_UKK_53-11-3000_2000_0_300.tif	NIO_UKK_53	11	no_lymphoma	1	1	True Negative	True	0.06550815	0.9344918	Glioblastoma, IDH-wildtype, WHO 4	HGG
UKK	UKK/NIO_UKK_53/11/patches/NIO_UKK_53-11-2000_1000_600_0.tif	NIO_UKK_53	11	no_lymphoma	1	1	True Negative	True	0.07953279	0.9204672	Glioblastoma, IDH-wildtype, WHO 4	HGG
UKK	UKK/NIO_UKK_53/11/patches/NIO_UKK_53-11-2000_1000_300_300.tif	NIO_UKK_53	11	no_lymphoma	1	1	True Negative	True	0.07137734	0.92862266	Glioblastoma, IDH-wildtype, WHO 4	HGG
UKK	UKK/NIO_UKK_53/11/patches/NIO_UKK_53-11-1000_3000_0_300.tif	NIO_UKK_53	11	no_lymphoma	1	1	True Negative	True	0.038335156	0.9616648	Glioblastoma, IDH-wildtype, WHO 4	HGG
UKK	UKK/NIO_UKK_53/11/patches/NIO_UKK_53-11-3000_0_0_600.tif	NIO_UKK_53	11	no_lymphoma	1	1	True Negative	True	0.027276877	0.9727232	Glioblastoma, IDH-wildtype, WHO 4	HGG
UKK	UKK/NIO_UKK_53/11/patches/NIO_UKK_53-11-1000_3000_0_0.tif	NIO_UKK_53	11	no_lymphoma	1	1	True Negative	True	0.057936367	0.94206357	Glioblastoma, IDH-wildtype, WHO 4	HGG
UKK	UKK/NIO_UKK_53/11/patches/NIO_UKK_53-11-3000_1000_300_300.tif	NIO_UKK_53	11	no_lymphoma	1	1	True Negative	True	0.085976936	0.91402304	Glioblastoma, IDH-wildtype, WHO 4	HGG
UKK	UKK/NIO_UKK_53/11/patches/NIO_UKK_53-11-3000_1000_600_0.tif	NIO_UKK_53	11	no_lymphoma	1	1	True Negative	True	0.052366138	0.9476338	Glioblastoma, IDH-wildtype, WHO 4	HGG
UKK	UKK/NIO_UKK_53/11/patches/NIO_UKK_53-11-2000_2000_300_600.tif	NIO_UKK_53	11	no_lymphoma	1	1	True Negative	True	0.036532763	0.9634673	Glioblastoma, IDH-wildtype, WHO 4	HGG
UKK	UKK/NIO_UKK_53/11/patches/NIO_UKK_53-11-2000_2000_300_300.tif	NIO_UKK_53	11	no_lymphoma	1	1	True Negative	True	0.04696493	0.95303506	Glioblastoma, IDH-wildtype, WHO 4	HGG
UKK	UKK/NIO_UKK_53/11/patches/NIO_UKK_53-11-2000_2000_300_0.tif	NIO_UKK_53	11	no_lymphoma	1	1	True Negative	True	0.17371947	0.82628053	Glioblastoma, IDH-wildtype, WHO 4	HGG
UKK	UKK/NIO_UKK_53/11/patches/NIO_UKK_53-11-2000_2000_0_600.tif	NIO_UKK_53	11	no_lymphoma	1	1	True Negative	True	0.072393976	0.927606	Glioblastoma, IDH-wildtype, WHO 4	HGG
UKK	UKK/NIO_UKK_53/11/patches/NIO_UKK_53-11-2000_2000_0_300.tif	NIO_UKK_53	11	no_lymphoma	1	1	True Negative	True	0.0662689	0.933731	Glioblastoma, IDH-wildtype, WHO 4	HGG
UKK	UKK/NIO_UKK_53/11/patches/NIO_UKK_53-11-2000_2000_0_0.tif	NIO_UKK_53	11	no_lymphoma	1	1	True Negative	True	0.24230343	0.75769657	Glioblastoma, IDH-wildtype, WHO 4	HGG
UKK	UKK/NIO_UKK_53/11/patches/NIO_UKK_53-11-3000_1000_300_600.tif	NIO_UKK_53	11	no_lymphoma	1	1	True Negative	True	0.08863619	0.9113638	Glioblastoma, IDH-wildtype, WHO 4	HGG
UKK	UKK/NIO_UKK_53/11/patches/NIO_UKK_53-11-2000_1000_600_600.tif	NIO_UKK_53	11	no_lymphoma	1	1	True Negative	True	0.078099035	0.9219009	Glioblastoma, IDH-wildtype, WHO 4	HGG
UKK	UKK/NIO_UKK_53/11/patches/NIO_UKK_53-11-2000_1000_600_300.tif	NIO_UKK_53	11	no_lymphoma	1	1	True Negative	True	0.29545847	0.7045415	Glioblastoma, IDH-wildtype, WHO 4	HGG
UKK	UKK/NIO_UKK_53/11/patches/NIO_UKK_53-11-2000_3000_600_300.tif	NIO_UKK_53	11	no_lymphoma	1	1	True Negative	True	0.22813772	0.7718623	Glioblastoma, IDH-wildtype, WHO 4	HGG
UKK	UKK/NIO_UKK_53/11/patches/NIO_UKK_53-11-3000_0_0_0.tif	NIO_UKK_53	11	no_lymphoma	1	1	True Negative	True	0.07945402	0.920546	Glioblastoma, IDH-wildtype, WHO 4	HGG
UKK	UKK/NIO_UKK_53/11/patches/NIO_UKK_53-11-3000_2000_0_0.tif	NIO_UKK_53	11	no_lymphoma	1	1	True Negative	True	0.08604964	0.9139503	Glioblastoma, IDH-wildtype, WHO 4	HGG
UKK	UKK/NIO_UKK_53/11/patches/NIO_UKK_53-11-3000_1000_600_600.tif	NIO_UKK_53	11	no_lymphoma	1	1	True Negative	True	0.067762285	0.93223774	Glioblastoma, IDH-wildtype, WHO 4	HGG
UKK	UKK/NIO_UKK_53/11/patches/NIO_UKK_53-11-3000_1000_600_300.tif	NIO_UKK_53	11	no_lymphoma	1	1	True Negative	True	0.018955754	0.98104423	Glioblastoma, IDH-wildtype, WHO 4	HGG
UKK	UKK/NIO_UKK_53/11/patches/NIO_UKK_53-11-2000_2000_600_0.tif	NIO_UKK_53	11	no_lymphoma	1	1	True Negative	True	0.08152427	0.91847575	Glioblastoma, IDH-wildtype, WHO 4	HGG
UKK	UKK/NIO_UKK_53/11/patches/NIO_UKK_53-11-1000_2000_600_600.tif	NIO_UKK_53	11	no_lymphoma	1	1	True Negative	True	0.041400652	0.9585993	Glioblastoma, IDH-wildtype, WHO 4	HGG
UKK	UKK/NIO_UKK_53/11/patches/NIO_UKK_53-11-1000_2000_600_300.tif	NIO_UKK_53	11	no_lymphoma	1	1	True Negative	True	0.02742394	0.9725761	Glioblastoma, IDH-wildtype, WHO 4	HGG
UKK	UKK/NIO_UKK_53/11/patches/NIO_UKK_53-11-1000_2000_600_0.tif	NIO_UKK_53	11	no_lymphoma	1	1	True Negative	True	0.12773632	0.8722637	Glioblastoma, IDH-wildtype, WHO 4	HGG
UKK	UKK/NIO_UKK_53/11/patches/NIO_UKK_53-11-2000_0_600_600.tif	NIO_UKK_53	11	no_lymphoma	1	1	True Negative	True	0.050771847	0.9492281	Glioblastoma, IDH-wildtype, WHO 4	HGG
UKK	UKK/NIO_UKK_53/11/patches/NIO_UKK_53-11-2000_0_600_300.tif	NIO_UKK_53	11	no_lymphoma	1	1	True Negative	True	0.036277793	0.96372217	Glioblastoma, IDH-wildtype, WHO 4	HGG
UKK	UKK/NIO_UKK_53/11/patches/NIO_UKK_53-11-2000_0_600_0.tif	NIO_UKK_53	11	no_lymphoma	1	1	True Negative	True	0.118107624	0.8818924	Glioblastoma, IDH-wildtype, WHO 4	HGG
UKK	UKK/NIO_UKK_53/11/patches/NIO_UKK_53-11-1000_3000_300_300.tif	NIO_UKK_53	11	no_lymphoma	1	1	True Negative	True	0.04879076	0.95120925	Glioblastoma, IDH-wildtype, WHO 4	HGG
UKK	UKK/NIO_UKK_53/11/patches/NIO_UKK_53-11-2000_0_300_600.tif	NIO_UKK_53	11	no_lymphoma	1	1	True Negative	True	0.12392559	0.87607443	Glioblastoma, IDH-wildtype, WHO 4	HGG
UKK	UKK/NIO_UKK_53/11/patches/NIO_UKK_53-11-2000_0_300_0.tif	NIO_UKK_53	11	no_lymphoma	1	1	True Negative	True	0.044572182	0.95542777	Glioblastoma, IDH-wildtype, WHO 4	HGG
UKK	UKK/NIO_UKK_53/11/patches/NIO_UKK_53-11-2000_1000_0_0.tif	NIO_UKK_53	11	no_lymphoma	1	1	True Negative	True	0.08787233	0.9121276	Glioblastoma, IDH-wildtype, WHO 4	HGG
UKK	UKK/NIO_UKK_53/11/patches/NIO_UKK_53-11-2000_0_0_600.tif	NIO_UKK_53	11	no_lymphoma	1	1	True Negative	True	0.077173285	0.92282665	Glioblastoma, IDH-wildtype, WHO 4	HGG
UKK	UKK/NIO_UKK_53/11/patches/NIO_UKK_53-11-2000_0_0_0.tif	NIO_UKK_53	11	no_lymphoma	1	1	True Negative	True	0.045982372	0.9540176	Glioblastoma, IDH-wildtype, WHO 4	HGG
UKK	UKK/NIO_UKK_53/11/patches/NIO_UKK_53-11-1000_3000_600_600.tif	NIO_UKK_53	11	no_lymphoma	1	1	True Negative	True	0.14312863	0.85687137	Glioblastoma, IDH-wildtype, WHO 4	HGG
UKK	UKK/NIO_UKK_53/11/patches/NIO_UKK_53-11-1000_3000_600_300.tif	NIO_UKK_53	11	no_lymphoma	1	1	True Negative	True	0.014040586	0.9859595	Glioblastoma, IDH-wildtype, WHO 4	HGG
UKK	UKK/NIO_UKK_53/11/patches/NIO_UKK_53-11-1000_3000_600_0.tif	NIO_UKK_53	11	no_lymphoma	1	1	True Negative	True	0.03296615	0.96703386	Glioblastoma, IDH-wildtype, WHO 4	HGG
UKK	UKK/NIO_UKK_53/11/patches/NIO_UKK_53-11-2000_0_300_300.tif	NIO_UKK_53	11	no_lymphoma	1	1	True Negative	True	0.0447816	0.95521843	Glioblastoma, IDH-wildtype, WHO 4	HGG
UKK	UKK/NIO_UKK_53/11/patches/NIO_UKK_53-11-1000_1000_300_0.tif	NIO_UKK_53	11	no_lymphoma	1	1	True Negative	True	0.1650075	0.8349925	Glioblastoma, IDH-wildtype, WHO 4	HGG
UKK	UKK/NIO_UKK_53/11/patches/NIO_UKK_53-11-2000_2000_600_600.tif	NIO_UKK_53	11	no_lymphoma	1	1	True Negative	True	0.086994365	0.91300565	Glioblastoma, IDH-wildtype, WHO 4	HGG
UKK	UKK/NIO_UKK_53/11/patches/NIO_UKK_53-11-2000_1000_0_300.tif	NIO_UKK_53	11	no_lymphoma	1	1	True Negative	True	0.1595337	0.8404663	Glioblastoma, IDH-wildtype, WHO 4	HGG
UKK	UKK/NIO_UKK_53/11/patches/NIO_UKK_53-11-2000_1000_0_600.tif	NIO_UKK_53	11	no_lymphoma	1	1	True Negative	True	0.13674441	0.86325556	Glioblastoma, IDH-wildtype, WHO 4	HGG
UKK	UKK/NIO_UKK_53/11/patches/NIO_UKK_53-11-2000_1000_300_0.tif	NIO_UKK_53	11	no_lymphoma	1	1	True Negative	True	0.06445922	0.9355408	Glioblastoma, IDH-wildtype, WHO 4	HGG
UKK	UKK/NIO_UKK_53/11/patches/NIO_UKK_53-11-1000_2000_300_600.tif	NIO_UKK_53	11	no_lymphoma	1	1	True Negative	True	0.102880165	0.8971199	Glioblastoma, IDH-wildtype, WHO 4	HGG
UKK	UKK/NIO_UKK_53/11/patches/NIO_UKK_53-11-1000_2000_300_300.tif	NIO_UKK_53	11	no_lymphoma	1	1	True Negative	True	0.069469765	0.9305302	Glioblastoma, IDH-wildtype, WHO 4	HGG
UKK	UKK/NIO_UKK_53/11/patches/NIO_UKK_53-11-1000_3000_0_600.tif	NIO_UKK_53	11	no_lymphoma	1	1	True Negative	True	0.1770375	0.82296246	Glioblastoma, IDH-wildtype, WHO 4	HGG
UKK	UKK/NIO_UKK_53/11/patches/NIO_UKK_53-11-1000_2000_300_0.tif	NIO_UKK_53	11	no_lymphoma	1	1	True Negative	True	0.07858528	0.9214147	Glioblastoma, IDH-wildtype, WHO 4	HGG
UKK	UKK/NIO_UKK_53/11/patches/NIO_UKK_53-11-1000_2000_0_300.tif	NIO_UKK_53	11	no_lymphoma	1	1	True Negative	True	0.17462535	0.82537466	Glioblastoma, IDH-wildtype, WHO 4	HGG
UKK	UKK/NIO_UKK_53/11/patches/NIO_UKK_53-11-1000_2000_0_0.tif	NIO_UKK_53	11	no_lymphoma	1	1	True Negative	True	0.08429541	0.9157046	Glioblastoma, IDH-wildtype, WHO 4	HGG
UKK	UKK/NIO_UKK_53/11/patches/NIO_UKK_53-11-1000_1000_600_600.tif	NIO_UKK_53	11	no_lymphoma	1	1	True Negative	True	0.040180326	0.9598197	Glioblastoma, IDH-wildtype, WHO 4	HGG
UKK	UKK/NIO_UKK_53/11/patches/NIO_UKK_53-11-1000_1000_600_300.tif	NIO_UKK_53	11	no_lymphoma	1	1	True Negative	True	0.03178148	0.96821845	Glioblastoma, IDH-wildtype, WHO 4	HGG
UKK	UKK/NIO_UKK_53/11/patches/NIO_UKK_53-11-1000_1000_600_0.tif	NIO_UKK_53	11	no_lymphoma	1	1	True Negative	True	0.06535763	0.9346424	Glioblastoma, IDH-wildtype, WHO 4	HGG
UKK	UKK/NIO_UKK_53/11/patches/NIO_UKK_53-11-1000_1000_300_600.tif	NIO_UKK_53	11	no_lymphoma	1	1	True Negative	True	0.048778057	0.951222	Glioblastoma, IDH-wildtype, WHO 4	HGG
UKK	UKK/NIO_UKK_53/11/patches/NIO_UKK_53-11-1000_1000_300_300.tif	NIO_UKK_53	11	no_lymphoma	1	1	True Negative	True	0.11065898	0.88934106	Glioblastoma, IDH-wildtype, WHO 4	HGG
UKK	UKK/NIO_UKK_53/11/patches/NIO_UKK_53-11-1000_2000_0_600.tif	NIO_UKK_53	11	no_lymphoma	1	1	True Negative	True	0.17139679	0.8286032	Glioblastoma, IDH-wildtype, WHO 4	HGG
UKK	UKK/NIO_UKK_53/11/patches/NIO_UKK_53-11-2000_1000_300_600.tif	NIO_UKK_53	11	no_lymphoma	1	1	True Negative	True	0.07500016	0.92499983	Glioblastoma, IDH-wildtype, WHO 4	HGG
UKK	UKK/NIO_UKK_53/11/patches/NIO_UKK_53-11-1000_3000_300_0.tif	NIO_UKK_53	11	no_lymphoma	1	1	True Negative	True	0.112600565	0.88739944	Glioblastoma, IDH-wildtype, WHO 4	HGG
UKK	UKK/NIO_UKK_53/11/patches/NIO_UKK_53-11-1000_3000_300_600.tif	NIO_UKK_53	11	no_lymphoma	1	1	True Negative	True	0.044118322	0.95588166	Glioblastoma, IDH-wildtype, WHO 4	HGG
UKK	UKK/NIO_UKK_53/11/patches/NIO_UKK_53-11-2000_3000_600_0.tif	NIO_UKK_53	11	no_lymphoma	1	1	True Negative	True	0.24083379	0.7591662	Glioblastoma, IDH-wildtype, WHO 4	HGG
UKK	UKK/NIO_UKK_53/11/patches/NIO_UKK_53-11-2000_0_0_300.tif	NIO_UKK_53	11	no_lymphoma	1	1	True Negative	True	0.080516115	0.9194839	Glioblastoma, IDH-wildtype, WHO 4	HGG
UKK	UKK/NIO_UKK_53/11/patches/NIO_UKK_53-11-1000_0_0_600.tif	NIO_UKK_53	11	no_lymphoma	1	1	True Negative	True	0.05198464	0.9480154	Glioblastoma, IDH-wildtype, WHO 4	HGG
UKK	UKK/NIO_UKK_54/1/patches/NIO_UKK_54-1-1000_3000_300_0.tif	NIO_UKK_54	1	no_lymphoma	1	1	True Negative	True	0.27491924	0.7250807	Squamous cell carcinoma	Metastasis
UKK	UKK/NIO_UKK_54/1/patches/NIO_UKK_54-1-2000_0_0_600.tif	NIO_UKK_54	1	no_lymphoma	1	0	False Positive	False	0.7706998	0.2293002	Squamous cell carcinoma	Metastasis
UKK	UKK/NIO_UKK_54/1/patches/NIO_UKK_54-1-2000_0_600_600.tif	NIO_UKK_54	1	no_lymphoma	1	0	False Positive	False	0.5420344	0.45796555	Squamous cell carcinoma	Metastasis
UKK	UKK/NIO_UKK_54/1/patches/NIO_UKK_54-1-2000_1000_0_0.tif	NIO_UKK_54	1	no_lymphoma	1	0	False Positive	False	0.8347154	0.16528462	Squamous cell carcinoma	Metastasis
UKK	UKK/NIO_UKK_54/1/patches/NIO_UKK_54-1-2000_1000_300_0.tif	NIO_UKK_54	1	no_lymphoma	1	0	False Positive	False	0.6996355	0.30036452	Squamous cell carcinoma	Metastasis
UKK	UKK/NIO_UKK_54/1/patches/NIO_UKK_54-1-2000_1000_600_0.tif	NIO_UKK_54	1	no_lymphoma	1	0	False Positive	False	0.5522014	0.4477986	Squamous cell carcinoma	Metastasis
UKK	UKK/NIO_UKK_54/1/patches/NIO_UKK_54-1-2000_2000_300_0.tif	NIO_UKK_54	1	no_lymphoma	1	0	False Positive	False	0.5010287	0.49897128	Squamous cell carcinoma	Metastasis
UKK	UKK/NIO_UKK_54/1/patches/NIO_UKK_54-1-2000_2000_600_0.tif	NIO_UKK_54	1	no_lymphoma	1	0	False Positive	False	0.62139344	0.37860653	Squamous cell carcinoma	Metastasis
UKK	UKK/NIO_UKK_54/1/patches/NIO_UKK_54-1-1000_0_0_600.tif	NIO_UKK_54	1	no_lymphoma	1	0	False Positive	False	0.5076315	0.49236852	Squamous cell carcinoma	Metastasis
UKK	UKK/NIO_UKK_54/1/patches/NIO_UKK_54-1-3000_0_300_600.tif	NIO_UKK_54	1	no_lymphoma	1	1	True Negative	True	0.12195541	0.8780446	Squamous cell carcinoma	Metastasis
UKK	UKK/NIO_UKK_54/1/patches/NIO_UKK_54-1-3000_1000_300_600.tif	NIO_UKK_54	1	no_lymphoma	1	1	True Negative	True	0.42219812	0.5778018	Squamous cell carcinoma	Metastasis
UKK	UKK/NIO_UKK_54/1/patches/NIO_UKK_54-1-3000_3000_0_600.tif	NIO_UKK_54	1	no_lymphoma	1	1	True Negative	True	0.15146253	0.84853745	Squamous cell carcinoma	Metastasis
UKK	UKK/NIO_UKK_54/1/patches/NIO_UKK_54-1-2000_0_600_300.tif	NIO_UKK_54	1	no_lymphoma	1	1	True Negative	True	0.17907701	0.820923	Squamous cell carcinoma	Metastasis
UKK	UKK/NIO_UKK_54/1/patches/NIO_UKK_54-1-2000_0_600_0.tif	NIO_UKK_54	1	no_lymphoma	1	1	True Negative	True	0.3667175	0.6332825	Squamous cell carcinoma	Metastasis
UKK	UKK/NIO_UKK_54/1/patches/NIO_UKK_54-1-3000_3000_600_300.tif	NIO_UKK_54	1	no_lymphoma	1	1	True Negative	True	0.21775302	0.78224695	Squamous cell carcinoma	Metastasis
UKK	UKK/NIO_UKK_54/1/patches/NIO_UKK_54-1-2000_0_300_600.tif	NIO_UKK_54	1	no_lymphoma	1	1	True Negative	True	0.24980809	0.7501919	Squamous cell carcinoma	Metastasis
UKK	UKK/NIO_UKK_54/1/patches/NIO_UKK_54-1-2000_0_300_0.tif	NIO_UKK_54	1	no_lymphoma	1	1	True Negative	True	0.35701224	0.6429877	Squamous cell carcinoma	Metastasis
UKK	UKK/NIO_UKK_54/1/patches/NIO_UKK_54-1-2000_0_0_300.tif	NIO_UKK_54	1	no_lymphoma	1	1	True Negative	True	0.42138085	0.5786191	Squamous cell carcinoma	Metastasis
UKK	UKK/NIO_UKK_54/1/patches/NIO_UKK_54-1-3000_3000_300_0.tif	NIO_UKK_54	1	no_lymphoma	1	0	False Positive	False	0.61853015	0.38146985	Squamous cell carcinoma	Metastasis
UKK	UKK/NIO_UKK_54/1/patches/NIO_UKK_54-1-1000_3000_300_600.tif	NIO_UKK_54	1	no_lymphoma	1	0	False Positive	False	0.6035086	0.39649138	Squamous cell carcinoma	Metastasis
UKK	UKK/NIO_UKK_54/1/patches/NIO_UKK_54-1-2000_1000_0_300.tif	NIO_UKK_54	1	no_lymphoma	1	1	True Negative	True	0.4758527	0.5241473	Squamous cell carcinoma	Metastasis
UKK	UKK/NIO_UKK_54/1/patches/NIO_UKK_54-1-1000_3000_600_600.tif	NIO_UKK_54	1	no_lymphoma	1	1	True Negative	True	0.442362	0.55763805	Squamous cell carcinoma	Metastasis
UKK	UKK/NIO_UKK_54/1/patches/NIO_UKK_54-1-3000_3000_600_600.tif	NIO_UKK_54	1	no_lymphoma	1	0	False Positive	False	0.65948445	0.34051555	Squamous cell carcinoma	Metastasis
UKK	UKK/NIO_UKK_54/1/patches/NIO_UKK_54-1-1000_3000_300_300.tif	NIO_UKK_54	1	no_lymphoma	1	1	True Negative	True	0.16336572	0.8366343	Squamous cell carcinoma	Metastasis
UKK	UKK/NIO_UKK_54/1/patches/NIO_UKK_54-1-3000_3000_300_600.tif	NIO_UKK_54	1	no_lymphoma	1	1	True Negative	True	0.1218384	0.8781616	Squamous cell carcinoma	Metastasis
UKK	UKK/NIO_UKK_54/1/patches/NIO_UKK_54-1-3000_0_0_300.tif	NIO_UKK_54	1	no_lymphoma	1	1	True Negative	True	0.22170137	0.7782987	Squamous cell carcinoma	Metastasis
UKK	UKK/NIO_UKK_54/1/patches/NIO_UKK_54-1-1000_0_300_600.tif	NIO_UKK_54	1	no_lymphoma	1	1	True Negative	True	0.25381792	0.74618214	Squamous cell carcinoma	Metastasis
UKK	UKK/NIO_UKK_54/1/patches/NIO_UKK_54-1-0_3000_300_300.tif	NIO_UKK_54	1	no_lymphoma	1	1	True Negative	True	0.0727768	0.9272232	Squamous cell carcinoma	Metastasis
UKK	UKK/NIO_UKK_54/1/patches/NIO_UKK_54-1-0_3000_300_600.tif	NIO_UKK_54	1	no_lymphoma	1	1	True Negative	True	0.12277474	0.8772253	Squamous cell carcinoma	Metastasis
UKK	UKK/NIO_UKK_54/1/patches/NIO_UKK_54-1-2000_0_300_300.tif	NIO_UKK_54	1	no_lymphoma	1	1	True Negative	True	0.49733546	0.5026645	Squamous cell carcinoma	Metastasis
UKK	UKK/NIO_UKK_54/1/patches/NIO_UKK_54-1-3000_3000_600_0.tif	NIO_UKK_54	1	no_lymphoma	1	1	True Negative	True	0.41751716	0.5824828	Squamous cell carcinoma	Metastasis
UKK	UKK/NIO_UKK_54/1/patches/NIO_UKK_54-1-2000_3000_300_0.tif	NIO_UKK_54	1	no_lymphoma	1	0	False Positive	False	0.7108689	0.28913108	Squamous cell carcinoma	Metastasis
UKK	UKK/NIO_UKK_54/1/patches/NIO_UKK_54-1-2000_3000_600_0.tif	NIO_UKK_54	1	no_lymphoma	1	0	False Positive	False	0.689433	0.31056702	Squamous cell carcinoma	Metastasis
UKK	UKK/NIO_UKK_54/1/patches/NIO_UKK_54-1-1000_2000_600_300.tif	NIO_UKK_54	1	no_lymphoma	1	0	False Positive	False	0.57890755	0.4210924	Squamous cell carcinoma	Metastasis
UKK	UKK/NIO_UKK_54/1/patches/NIO_UKK_54-1-2000_3000_600_300.tif	NIO_UKK_54	1	no_lymphoma	1	0	False Positive	False	0.5849435	0.41505656	Squamous cell carcinoma	Metastasis
UKK	UKK/NIO_UKK_54/1/patches/NIO_UKK_54-1-3000_1000_0_600.tif	NIO_UKK_54	1	no_lymphoma	1	0	False Positive	False	0.6195213	0.38047868	Squamous cell carcinoma	Metastasis
UKK	UKK/NIO_UKK_54/1/patches/NIO_UKK_54-1-3000_1000_600_300.tif	NIO_UKK_54	1	no_lymphoma	1	0	False Positive	False	0.514727	0.48527303	Squamous cell carcinoma	Metastasis
UKK	UKK/NIO_UKK_54/1/patches/NIO_UKK_54-1-1000_3000_600_0.tif	NIO_UKK_54	1	no_lymphoma	1	0	False Positive	False	0.5417673	0.45823267	Squamous cell carcinoma	Metastasis
UKK	UKK/NIO_UKK_54/1/patches/NIO_UKK_54-1-1000_0_600_600.tif	NIO_UKK_54	1	no_lymphoma	1	0	False Positive	False	0.5923743	0.40762568	Squamous cell carcinoma	Metastasis
UKK	UKK/NIO_UKK_54/1/patches/NIO_UKK_54-1-1000_3000_0_600.tif	NIO_UKK_54	1	no_lymphoma	1	1	True Negative	True	0.18581045	0.81418955	Squamous cell carcinoma	Metastasis
UKK	UKK/NIO_UKK_54/1/patches/NIO_UKK_54-1-1000_0_600_300.tif	NIO_UKK_54	1	no_lymphoma	1	0	False Positive	False	0.7003779	0.2996221	Squamous cell carcinoma	Metastasis
UKK	UKK/NIO_UKK_54/1/patches/NIO_UKK_54-1-1000_1000_600_300.tif	NIO_UKK_54	1	no_lymphoma	1	0	False Positive	False	0.51146084	0.4885392	Squamous cell carcinoma	Metastasis
UKK	UKK/NIO_UKK_54/1/patches/NIO_UKK_54-1-3000_0_600_300.tif	NIO_UKK_54	1	no_lymphoma	1	1	True Negative	True	0.14930186	0.8506982	Squamous cell carcinoma	Metastasis
UKK	UKK/NIO_UKK_54/1/patches/NIO_UKK_54-1-3000_0_600_600.tif	NIO_UKK_54	1	no_lymphoma	1	1	True Negative	True	0.081563585	0.9184364	Squamous cell carcinoma	Metastasis
UKK	UKK/NIO_UKK_54/1/patches/NIO_UKK_54-1-0_0_0_0.tif	NIO_UKK_54	1	no_lymphoma	1	0	False Positive	False	0.5665938	0.43340617	Squamous cell carcinoma	Metastasis
UKK	UKK/NIO_UKK_54/1/patches/NIO_UKK_54-1-3000_1000_0_0.tif	NIO_UKK_54	1	no_lymphoma	1	1	True Negative	True	0.4230833	0.5769167	Squamous cell carcinoma	Metastasis
UKK	UKK/NIO_UKK_54/1/patches/NIO_UKK_54-1-3000_1000_0_300.tif	NIO_UKK_54	1	no_lymphoma	1	1	True Negative	True	0.22604431	0.77395564	Squamous cell carcinoma	Metastasis
UKK	UKK/NIO_UKK_54/1/patches/NIO_UKK_54-1-3000_1000_300_0.tif	NIO_UKK_54	1	no_lymphoma	1	1	True Negative	True	0.352616	0.647384	Squamous cell carcinoma	Metastasis
UKK	UKK/NIO_UKK_54/1/patches/NIO_UKK_54-1-3000_1000_300_300.tif	NIO_UKK_54	1	no_lymphoma	1	1	True Negative	True	0.35456353	0.6454364	Squamous cell carcinoma	Metastasis
UKK	UKK/NIO_UKK_54/1/patches/NIO_UKK_54-1-3000_1000_600_0.tif	NIO_UKK_54	1	no_lymphoma	1	1	True Negative	True	0.20261371	0.7973863	Squamous cell carcinoma	Metastasis
UKK	UKK/NIO_UKK_54/1/patches/NIO_UKK_54-1-3000_2000_600_300.tif	NIO_UKK_54	1	no_lymphoma	1	1	True Negative	True	0.36836267	0.63163733	Squamous cell carcinoma	Metastasis
UKK	UKK/NIO_UKK_54/1/patches/NIO_UKK_54-1-3000_1000_600_600.tif	NIO_UKK_54	1	no_lymphoma	1	1	True Negative	True	0.09985045	0.9001495	Squamous cell carcinoma	Metastasis
UKK	UKK/NIO_UKK_54/1/patches/NIO_UKK_54-1-3000_2000_0_0.tif	NIO_UKK_54	1	no_lymphoma	1	1	True Negative	True	0.4111429	0.5888571	Squamous cell carcinoma	Metastasis
UKK	UKK/NIO_UKK_54/1/patches/NIO_UKK_54-1-3000_2000_0_300.tif	NIO_UKK_54	1	no_lymphoma	1	1	True Negative	True	0.3304277	0.6695723	Squamous cell carcinoma	Metastasis
UKK	UKK/NIO_UKK_54/1/patches/NIO_UKK_54-1-3000_2000_0_600.tif	NIO_UKK_54	1	no_lymphoma	1	1	True Negative	True	0.47482893	0.5251711	Squamous cell carcinoma	Metastasis
UKK	UKK/NIO_UKK_54/1/patches/NIO_UKK_54-1-3000_2000_300_0.tif	NIO_UKK_54	1	no_lymphoma	1	1	True Negative	True	0.38552877	0.6144712	Squamous cell carcinoma	Metastasis
UKK	UKK/NIO_UKK_54/1/patches/NIO_UKK_54-1-3000_2000_300_300.tif	NIO_UKK_54	1	no_lymphoma	1	1	True Negative	True	0.29398277	0.70601726	Squamous cell carcinoma	Metastasis
UKK	UKK/NIO_UKK_54/1/patches/NIO_UKK_54-1-3000_2000_600_0.tif	NIO_UKK_54	1	no_lymphoma	1	1	True Negative	True	0.3921181	0.6078819	Squamous cell carcinoma	Metastasis
UKK	UKK/NIO_UKK_54/1/patches/NIO_UKK_54-1-3000_2000_300_600.tif	NIO_UKK_54	1	no_lymphoma	1	0	False Positive	False	0.55935407	0.44064596	Squamous cell carcinoma	Metastasis
UKK	UKK/NIO_UKK_54/1/patches/NIO_UKK_54-1-3000_2000_600_600.tif	NIO_UKK_54	1	no_lymphoma	1	0	False Positive	False	0.6355035	0.36449647	Squamous cell carcinoma	Metastasis
UKK	UKK/NIO_UKK_54/1/patches/NIO_UKK_54-1-3000_3000_0_0.tif	NIO_UKK_54	1	no_lymphoma	1	0	False Positive	False	0.641869	0.358131	Squamous cell carcinoma	Metastasis
UKK	UKK/NIO_UKK_54/1/patches/NIO_UKK_54-1-3000_3000_0_300.tif	NIO_UKK_54	1	no_lymphoma	1	0	False Positive	False	0.50979203	0.49020803	Squamous cell carcinoma	Metastasis
UKK	UKK/NIO_UKK_54/1/patches/NIO_UKK_54-1-0_3000_600_0.tif	NIO_UKK_54	1	no_lymphoma	1	1	True Negative	True	0.23107056	0.7689294	Squamous cell carcinoma	Metastasis
UKK	UKK/NIO_UKK_54/1/patches/NIO_UKK_54-1-0_3000_600_300.tif	NIO_UKK_54	1	no_lymphoma	1	1	True Negative	True	0.04812716	0.9518729	Squamous cell carcinoma	Metastasis
UKK	UKK/NIO_UKK_54/1/patches/NIO_UKK_54-1-2000_0_0_0.tif	NIO_UKK_54	1	no_lymphoma	1	1	True Negative	True	0.42049354	0.5795065	Squamous cell carcinoma	Metastasis
UKK	UKK/NIO_UKK_54/1/patches/NIO_UKK_54-1-1000_0_0_0.tif	NIO_UKK_54	1	no_lymphoma	1	1	True Negative	True	0.13802412	0.8619759	Squamous cell carcinoma	Metastasis
UKK	UKK/NIO_UKK_54/1/patches/NIO_UKK_54-1-2000_2000_300_300.tif	NIO_UKK_54	1	no_lymphoma	1	1	True Negative	True	0.45507768	0.5449223	Squamous cell carcinoma	Metastasis
UKK	UKK/NIO_UKK_54/1/patches/NIO_UKK_54-1-2000_2000_0_600.tif	NIO_UKK_54	1	no_lymphoma	1	1	True Negative	True	0.25962162	0.7403784	Squamous cell carcinoma	Metastasis
UKK	UKK/NIO_UKK_54/1/patches/NIO_UKK_54-1-2000_2000_0_300.tif	NIO_UKK_54	1	no_lymphoma	1	1	True Negative	True	0.40786505	0.59213495	Squamous cell carcinoma	Metastasis
UKK	UKK/NIO_UKK_54/1/patches/NIO_UKK_54-1-2000_2000_0_0.tif	NIO_UKK_54	1	no_lymphoma	1	1	True Negative	True	0.45485613	0.54514384	Squamous cell carcinoma	Metastasis
UKK	UKK/NIO_UKK_54/1/patches/NIO_UKK_54-1-2000_1000_600_600.tif	NIO_UKK_54	1	no_lymphoma	1	1	True Negative	True	0.43943954	0.56056046	Squamous cell carcinoma	Metastasis
UKK	UKK/NIO_UKK_54/1/patches/NIO_UKK_54-1-2000_1000_600_300.tif	NIO_UKK_54	1	no_lymphoma	1	1	True Negative	True	0.33661792	0.66338205	Squamous cell carcinoma	Metastasis
UKK	UKK/NIO_UKK_54/1/patches/NIO_UKK_54-1-2000_2000_300_600.tif	NIO_UKK_54	1	no_lymphoma	1	1	True Negative	True	0.2947997	0.7052003	Squamous cell carcinoma	Metastasis
UKK	UKK/NIO_UKK_54/1/patches/NIO_UKK_54-1-2000_2000_600_300.tif	NIO_UKK_54	1	no_lymphoma	1	1	True Negative	True	0.42278078	0.57721925	Squamous cell carcinoma	Metastasis
UKK	UKK/NIO_UKK_54/1/patches/NIO_UKK_54-1-1000_2000_0_300.tif	NIO_UKK_54	1	no_lymphoma	1	1	True Negative	True	0.055774834	0.9442252	Squamous cell carcinoma	Metastasis
UKK	UKK/NIO_UKK_54/1/patches/NIO_UKK_54-1-0_1000_300_0.tif	NIO_UKK_54	1	no_lymphoma	1	1	True Negative	True	0.2037654	0.7962346	Squamous cell carcinoma	Metastasis
UKK	UKK/NIO_UKK_54/1/patches/NIO_UKK_54-1-0_0_600_600.tif	NIO_UKK_54	1	no_lymphoma	1	1	True Negative	True	0.2812578	0.7187422	Squamous cell carcinoma	Metastasis
UKK	UKK/NIO_UKK_54/1/patches/NIO_UKK_54-1-0_0_600_300.tif	NIO_UKK_54	1	no_lymphoma	1	1	True Negative	True	0.082094625	0.9179054	Squamous cell carcinoma	Metastasis
UKK	UKK/NIO_UKK_54/1/patches/NIO_UKK_54-1-0_0_300_600.tif	NIO_UKK_54	1	no_lymphoma	1	1	True Negative	True	0.029240679	0.97075933	Squamous cell carcinoma	Metastasis
UKK	UKK/NIO_UKK_54/1/patches/NIO_UKK_54-1-0_0_300_300.tif	NIO_UKK_54	1	no_lymphoma	1	1	True Negative	True	0.07701416	0.9229858	Squamous cell carcinoma	Metastasis
UKK	UKK/NIO_UKK_54/1/patches/NIO_UKK_54-1-1000_2000_300_300.tif	NIO_UKK_54	1	no_lymphoma	1	1	True Negative	True	0.3491686	0.65083146	Squamous cell carcinoma	Metastasis
UKK	UKK/NIO_UKK_54/1/patches/NIO_UKK_54-1-0_3000_600_600.tif	NIO_UKK_54	1	no_lymphoma	1	1	True Negative	True	0.10095304	0.89904696	Squamous cell carcinoma	Metastasis
UKK	UKK/NIO_UKK_54/1/patches/NIO_UKK_54-1-2000_2000_600_600.tif	NIO_UKK_54	1	no_lymphoma	1	1	True Negative	True	0.44856402	0.551436	Squamous cell carcinoma	Metastasis
UKK	UKK/NIO_UKK_54/1/patches/NIO_UKK_54-1-2000_3000_0_0.tif	NIO_UKK_54	1	no_lymphoma	1	1	True Negative	True	0.32408237	0.6759176	Squamous cell carcinoma	Metastasis
UKK	UKK/NIO_UKK_54/1/patches/NIO_UKK_54-1-1000_3000_0_300.tif	NIO_UKK_54	1	no_lymphoma	1	1	True Negative	True	0.12957546	0.87042457	Squamous cell carcinoma	Metastasis
UKK	UKK/NIO_UKK_54/1/patches/NIO_UKK_54-1-1000_3000_0_0.tif	NIO_UKK_54	1	no_lymphoma	1	1	True Negative	True	0.12279402	0.877206	Squamous cell carcinoma	Metastasis
UKK	UKK/NIO_UKK_54/1/patches/NIO_UKK_54-1-1000_2000_600_600.tif	NIO_UKK_54	1	no_lymphoma	1	1	True Negative	True	0.32266238	0.6773376	Squamous cell carcinoma	Metastasis
UKK	UKK/NIO_UKK_54/1/patches/NIO_UKK_54-1-1000_2000_600_0.tif	NIO_UKK_54	1	no_lymphoma	1	1	True Negative	True	0.20416999	0.79583	Squamous cell carcinoma	Metastasis
UKK	UKK/NIO_UKK_54/1/patches/NIO_UKK_54-1-1000_3000_600_300.tif	NIO_UKK_54	1	no_lymphoma	1	1	True Negative	True	0.21884914	0.7811509	Squamous cell carcinoma	Metastasis
UKK	UKK/NIO_UKK_54/1/patches/NIO_UKK_54-1-1000_2000_300_600.tif	NIO_UKK_54	1	no_lymphoma	1	1	True Negative	True	0.37889758	0.6211024	Squamous cell carcinoma	Metastasis
UKK	UKK/NIO_UKK_54/1/patches/NIO_UKK_54-1-2000_1000_300_300.tif	NIO_UKK_54	1	no_lymphoma	1	1	True Negative	True	0.35433957	0.64566046	Squamous cell carcinoma	Metastasis
UKK	UKK/NIO_UKK_54/1/patches/NIO_UKK_54-1-2000_1000_0_600.tif	NIO_UKK_54	1	no_lymphoma	1	1	True Negative	True	0.18256979	0.81743026	Squamous cell carcinoma	Metastasis
UKK	UKK/NIO_UKK_54/1/patches/NIO_UKK_54-1-3000_0_0_0.tif	NIO_UKK_54	1	no_lymphoma	1	1	True Negative	True	0.25814614	0.74185383	Squamous cell carcinoma	Metastasis
UKK	UKK/NIO_UKK_54/1/patches/NIO_UKK_54-1-2000_3000_600_600.tif	NIO_UKK_54	1	no_lymphoma	1	1	True Negative	True	0.40508288	0.5949172	Squamous cell carcinoma	Metastasis
UKK	UKK/NIO_UKK_54/1/patches/NIO_UKK_54-1-2000_3000_300_600.tif	NIO_UKK_54	1	no_lymphoma	1	1	True Negative	True	0.34475932	0.6552407	Squamous cell carcinoma	Metastasis
UKK	UKK/NIO_UKK_54/1/patches/NIO_UKK_54-1-2000_3000_300_300.tif	NIO_UKK_54	1	no_lymphoma	1	1	True Negative	True	0.3999956	0.6000044	Squamous cell carcinoma	Metastasis
UKK	UKK/NIO_UKK_54/1/patches/NIO_UKK_54-1-2000_3000_0_600.tif	NIO_UKK_54	1	no_lymphoma	1	1	True Negative	True	0.245392	0.754608	Squamous cell carcinoma	Metastasis
UKK	UKK/NIO_UKK_54/1/patches/NIO_UKK_54-1-2000_3000_0_300.tif	NIO_UKK_54	1	no_lymphoma	1	1	True Negative	True	0.32600614	0.6739938	Squamous cell carcinoma	Metastasis
UKK	UKK/NIO_UKK_54/1/patches/NIO_UKK_54-1-2000_1000_300_600.tif	NIO_UKK_54	1	no_lymphoma	1	1	True Negative	True	0.30882108	0.69117886	Squamous cell carcinoma	Metastasis
UKK	UKK/NIO_UKK_54/1/patches/NIO_UKK_54-1-0_0_0_300.tif	NIO_UKK_54	1	no_lymphoma	1	1	True Negative	True	0.18938686	0.8106131	Squamous cell carcinoma	Metastasis
UKK	UKK/NIO_UKK_54/1/patches/NIO_UKK_54-1-0_0_0_600.tif	NIO_UKK_54	1	no_lymphoma	1	1	True Negative	True	0.08020889	0.9197911	Squamous cell carcinoma	Metastasis
UKK	UKK/NIO_UKK_54/1/patches/NIO_UKK_54-1-1000_0_300_300.tif	NIO_UKK_54	1	no_lymphoma	1	0	False Positive	False	0.61292005	0.3870799	Squamous cell carcinoma	Metastasis
UKK	UKK/NIO_UKK_54/1/patches/NIO_UKK_54-1-0_3000_300_0.tif	NIO_UKK_54	1	no_lymphoma	1	1	True Negative	True	0.2885547	0.7114453	Squamous cell carcinoma	Metastasis
UKK	UKK/NIO_UKK_54/1/patches/NIO_UKK_54-1-1000_1000_600_600.tif	NIO_UKK_54	1	no_lymphoma	1	1	True Negative	True	0.14470536	0.8552946	Squamous cell carcinoma	Metastasis
UKK	UKK/NIO_UKK_54/1/patches/NIO_UKK_54-1-1000_1000_600_0.tif	NIO_UKK_54	1	no_lymphoma	1	1	True Negative	True	0.47445908	0.52554095	Squamous cell carcinoma	Metastasis
UKK	UKK/NIO_UKK_54/1/patches/NIO_UKK_54-1-1000_1000_300_600.tif	NIO_UKK_54	1	no_lymphoma	1	1	True Negative	True	0.120196894	0.8798031	Squamous cell carcinoma	Metastasis
UKK	UKK/NIO_UKK_54/1/patches/NIO_UKK_54-1-3000_0_300_300.tif	NIO_UKK_54	1	no_lymphoma	1	1	True Negative	True	0.071290195	0.92870986	Squamous cell carcinoma	Metastasis
UKK	UKK/NIO_UKK_54/1/patches/NIO_UKK_54-1-3000_0_300_0.tif	NIO_UKK_54	1	no_lymphoma	1	1	True Negative	True	0.2295596	0.77044046	Squamous cell carcinoma	Metastasis
UKK	UKK/NIO_UKK_54/1/patches/NIO_UKK_54-1-3000_0_0_600.tif	NIO_UKK_54	1	no_lymphoma	1	1	True Negative	True	0.35773385	0.64226615	Squamous cell carcinoma	Metastasis
UKK	UKK/NIO_UKK_54/1/patches/NIO_UKK_54-1-3000_3000_300_300.tif	NIO_UKK_54	1	no_lymphoma	1	1	True Negative	True	0.1329414	0.8670586	Squamous cell carcinoma	Metastasis
UKK	UKK/NIO_UKK_54/1/patches/NIO_UKK_54-1-1000_1000_300_300.tif	NIO_UKK_54	1	no_lymphoma	1	1	True Negative	True	0.4053393	0.59466076	Squamous cell carcinoma	Metastasis
UKK	UKK/NIO_UKK_54/1/patches/NIO_UKK_54-1-0_2000_0_300.tif	NIO_UKK_54	1	no_lymphoma	1	1	True Negative	True	0.13546899	0.864531	Squamous cell carcinoma	Metastasis
UKK	UKK/NIO_UKK_54/1/patches/NIO_UKK_54-1-1000_1000_300_0.tif	NIO_UKK_54	1	no_lymphoma	1	1	True Negative	True	0.21071072	0.78928924	Squamous cell carcinoma	Metastasis
UKK	UKK/NIO_UKK_54/1/patches/NIO_UKK_54-1-1000_2000_0_600.tif	NIO_UKK_54	1	no_lymphoma	1	1	True Negative	True	0.21810512	0.7818949	Squamous cell carcinoma	Metastasis
UKK	UKK/NIO_UKK_54/1/patches/NIO_UKK_54-1-0_1000_600_0.tif	NIO_UKK_54	1	no_lymphoma	1	1	True Negative	True	0.3176575	0.68234247	Squamous cell carcinoma	Metastasis
UKK	UKK/NIO_UKK_54/1/patches/NIO_UKK_54-1-1000_1000_0_300.tif	NIO_UKK_54	1	no_lymphoma	1	1	True Negative	True	0.45733452	0.5426655	Squamous cell carcinoma	Metastasis
UKK	UKK/NIO_UKK_54/1/patches/NIO_UKK_54-1-1000_1000_0_0.tif	NIO_UKK_54	1	no_lymphoma	1	1	True Negative	True	0.4299845	0.5700155	Squamous cell carcinoma	Metastasis
UKK	UKK/NIO_UKK_54/1/patches/NIO_UKK_54-1-0_2000_300_300.tif	NIO_UKK_54	1	no_lymphoma	1	1	True Negative	True	0.054837972	0.94516206	Squamous cell carcinoma	Metastasis
UKK	UKK/NIO_UKK_54/1/patches/NIO_UKK_54-1-1000_0_600_0.tif	NIO_UKK_54	1	no_lymphoma	1	1	True Negative	True	0.46968734	0.53031266	Squamous cell carcinoma	Metastasis
UKK	UKK/NIO_UKK_54/1/patches/NIO_UKK_54-1-1000_0_0_300.tif	NIO_UKK_54	1	no_lymphoma	1	1	True Negative	True	0.14198342	0.8580166	Squamous cell carcinoma	Metastasis
UKK	UKK/NIO_UKK_540/1/patches/NIO_UKK_540-1-0_4000_0_0.tif	NIO_UKK_540	1	no_lymphoma	1	0	False Positive	False	0.5806883	0.41931173	Glioblastoma IDH-wildtype CNS WHO Grade 4	HGG
UKK	UKK/NIO_UKK_540/1/patches/NIO_UKK_540-1-0_2000_600_600.tif	NIO_UKK_540	1	no_lymphoma	1	0	False Positive	False	0.78583974	0.21416028	Glioblastoma IDH-wildtype CNS WHO Grade 4	HGG
UKK	UKK/NIO_UKK_540/1/patches/NIO_UKK_540-1-0_3000_300_300.tif	NIO_UKK_540	1	no_lymphoma	1	0	False Positive	False	0.67750806	0.32249197	Glioblastoma IDH-wildtype CNS WHO Grade 4	HGG
UKK	UKK/NIO_UKK_540/1/patches/NIO_UKK_540-1-1000_4000_0_600.tif	NIO_UKK_540	1	no_lymphoma	1	0	False Positive	False	0.53629875	0.46370125	Glioblastoma IDH-wildtype CNS WHO Grade 4	HGG
UKK	UKK/NIO_UKK_540/1/patches/NIO_UKK_540-1-3000_2000_600_600.tif	NIO_UKK_540	1	no_lymphoma	1	0	False Positive	False	0.6198719	0.38012812	Glioblastoma IDH-wildtype CNS WHO Grade 4	HGG
UKK	UKK/NIO_UKK_540/1/patches/NIO_UKK_540-1-0_2000_300_600.tif	NIO_UKK_540	1	no_lymphoma	1	1	True Negative	True	0.47889936	0.52110064	Glioblastoma IDH-wildtype CNS WHO Grade 4	HGG
UKK	UKK/NIO_UKK_540/1/patches/NIO_UKK_540-1-2000_1000_300_300.tif	NIO_UKK_540	1	no_lymphoma	1	0	False Positive	False	0.6138971	0.38610289	Glioblastoma IDH-wildtype CNS WHO Grade 4	HGG
UKK	UKK/NIO_UKK_540/1/patches/NIO_UKK_540-1-1000_5000_600_600.tif	NIO_UKK_540	1	no_lymphoma	1	0	False Positive	False	0.65607715	0.3439228	Glioblastoma IDH-wildtype CNS WHO Grade 4	HGG
UKK	UKK/NIO_UKK_540/1/patches/NIO_UKK_540-1-5000_2000_600_600.tif	NIO_UKK_540	1	no_lymphoma	1	0	False Positive	False	0.7485587	0.25144124	Glioblastoma IDH-wildtype CNS WHO Grade 4	HGG
UKK	UKK/NIO_UKK_540/1/patches/NIO_UKK_540-1-0_0_600_300.tif	NIO_UKK_540	1	no_lymphoma	1	1	True Negative	True	0.2786799	0.7213201	Glioblastoma IDH-wildtype CNS WHO Grade 4	HGG
UKK	UKK/NIO_UKK_540/1/patches/NIO_UKK_540-1-4000_4000_0_0.tif	NIO_UKK_540	1	no_lymphoma	1	0	False Positive	False	0.6889974	0.31100258	Glioblastoma IDH-wildtype CNS WHO Grade 4	HGG
UKK	UKK/NIO_UKK_540/1/patches/NIO_UKK_540-1-0_0_300_300.tif	NIO_UKK_540	1	no_lymphoma	1	1	True Negative	True	0.21526572	0.7847343	Glioblastoma IDH-wildtype CNS WHO Grade 4	HGG
UKK	UKK/NIO_UKK_540/1/patches/NIO_UKK_540-1-4000_4000_600_0.tif	NIO_UKK_540	1	no_lymphoma	1	0	False Positive	False	0.5074807	0.4925193	Glioblastoma IDH-wildtype CNS WHO Grade 4	HGG
UKK	UKK/NIO_UKK_540/1/patches/NIO_UKK_540-1-4000_5000_0_600.tif	NIO_UKK_540	1	no_lymphoma	1	0	False Positive	False	0.68765634	0.3123437	Glioblastoma IDH-wildtype CNS WHO Grade 4	HGG
UKK	UKK/NIO_UKK_540/1/patches/NIO_UKK_540-1-5000_0_600_600.tif	NIO_UKK_540	1	no_lymphoma	1	0	False Positive	False	0.78581095	0.21418907	Glioblastoma IDH-wildtype CNS WHO Grade 4	HGG
UKK	UKK/NIO_UKK_540/1/patches/NIO_UKK_540-1-5000_2000_600_300.tif	NIO_UKK_540	1	no_lymphoma	1	0	False Positive	False	0.56135154	0.43864852	Glioblastoma IDH-wildtype CNS WHO Grade 4	HGG
UKK	UKK/NIO_UKK_540/1/patches/NIO_UKK_540-1-4000_0_0_0.tif	NIO_UKK_540	1	no_lymphoma	1	0	False Positive	False	0.5696001	0.43039992	Glioblastoma IDH-wildtype CNS WHO Grade 4	HGG
UKK	UKK/NIO_UKK_540/1/patches/NIO_UKK_540-1-5000_3000_0_600.tif	NIO_UKK_540	1	no_lymphoma	1	0	False Positive	False	0.5507575	0.44924244	Glioblastoma IDH-wildtype CNS WHO Grade 4	HGG
UKK	UKK/NIO_UKK_540/1/patches/NIO_UKK_540-1-5000_4000_0_0.tif	NIO_UKK_540	1	no_lymphoma	1	0	False Positive	False	0.52942616	0.47057387	Glioblastoma IDH-wildtype CNS WHO Grade 4	HGG
UKK	UKK/NIO_UKK_540/1/patches/NIO_UKK_540-1-0_1000_0_300.tif	NIO_UKK_540	1	no_lymphoma	1	1	True Negative	True	0.15079573	0.8492043	Glioblastoma IDH-wildtype CNS WHO Grade 4	HGG
UKK	UKK/NIO_UKK_540/1/patches/NIO_UKK_540-1-0_1000_300_0.tif	NIO_UKK_540	1	no_lymphoma	1	1	True Negative	True	0.2919422	0.70805776	Glioblastoma IDH-wildtype CNS WHO Grade 4	HGG
UKK	UKK/NIO_UKK_540/1/patches/NIO_UKK_540-1-3000_4000_600_300.tif	NIO_UKK_540	1	no_lymphoma	1	0	False Positive	False	0.59504956	0.40495047	Glioblastoma IDH-wildtype CNS WHO Grade 4	HGG
UKK	UKK/NIO_UKK_540/1/patches/NIO_UKK_540-1-3000_4000_0_0.tif	NIO_UKK_540	1	no_lymphoma	1	0	False Positive	False	0.75486344	0.24513656	Glioblastoma IDH-wildtype CNS WHO Grade 4	HGG
UKK	UKK/NIO_UKK_540/1/patches/NIO_UKK_540-1-0_1000_300_300.tif	NIO_UKK_540	1	no_lymphoma	1	1	True Negative	True	0.22894846	0.7710516	Glioblastoma IDH-wildtype CNS WHO Grade 4	HGG
UKK	UKK/NIO_UKK_540/1/patches/NIO_UKK_540-1-0_0_600_600.tif	NIO_UKK_540	1	no_lymphoma	1	1	True Negative	True	0.26522246	0.7347775	Glioblastoma IDH-wildtype CNS WHO Grade 4	HGG
UKK	UKK/NIO_UKK_540/1/patches/NIO_UKK_540-1-0_2000_0_0.tif	NIO_UKK_540	1	no_lymphoma	1	1	True Negative	True	0.15211517	0.84788483	Glioblastoma IDH-wildtype CNS WHO Grade 4	HGG
UKK	UKK/NIO_UKK_540/1/patches/NIO_UKK_540-1-0_2000_0_300.tif	NIO_UKK_540	1	no_lymphoma	1	1	True Negative	True	0.17907117	0.8209288	Glioblastoma IDH-wildtype CNS WHO Grade 4	HGG
UKK	UKK/NIO_UKK_540/1/patches/NIO_UKK_540-1-0_2000_0_600.tif	NIO_UKK_540	1	no_lymphoma	1	1	True Negative	True	0.27111685	0.72888315	Glioblastoma IDH-wildtype CNS WHO Grade 4	HGG
UKK	UKK/NIO_UKK_540/1/patches/NIO_UKK_540-1-0_4000_600_300.tif	NIO_UKK_540	1	no_lymphoma	1	1	True Negative	True	0.21548516	0.78451484	Glioblastoma IDH-wildtype CNS WHO Grade 4	HGG
UKK	UKK/NIO_UKK_540/1/patches/NIO_UKK_540-1-0_2000_300_0.tif	NIO_UKK_540	1	no_lymphoma	1	1	True Negative	True	0.16549602	0.834504	Glioblastoma IDH-wildtype CNS WHO Grade 4	HGG
UKK	UKK/NIO_UKK_540/1/patches/NIO_UKK_540-1-0_0_300_600.tif	NIO_UKK_540	1	no_lymphoma	1	1	True Negative	True	0.14051825	0.85948175	Glioblastoma IDH-wildtype CNS WHO Grade 4	HGG
UKK	UKK/NIO_UKK_540/1/patches/NIO_UKK_540-1-4000_2000_300_300.tif	NIO_UKK_540	1	no_lymphoma	1	0	False Positive	False	0.52589536	0.4741047	Glioblastoma IDH-wildtype CNS WHO Grade 4	HGG
UKK	UKK/NIO_UKK_540/1/patches/NIO_UKK_540-1-0_2000_300_300.tif	NIO_UKK_540	1	no_lymphoma	1	1	True Negative	True	0.32089546	0.6791045	Glioblastoma IDH-wildtype CNS WHO Grade 4	HGG
UKK	UKK/NIO_UKK_540/1/patches/NIO_UKK_540-1-4000_0_0_600.tif	NIO_UKK_540	1	no_lymphoma	1	0	False Positive	False	0.696805	0.30319503	Glioblastoma IDH-wildtype CNS WHO Grade 4	HGG
UKK	UKK/NIO_UKK_540/1/patches/NIO_UKK_540-1-0_2000_600_300.tif	NIO_UKK_540	1	no_lymphoma	1	0	False Positive	False	0.5815317	0.41846827	Glioblastoma IDH-wildtype CNS WHO Grade 4	HGG
UKK	UKK/NIO_UKK_540/1/patches/NIO_UKK_540-1-3000_1000_600_300.tif	NIO_UKK_540	1	no_lymphoma	1	1	True Negative	True	0.107787006	0.892213	Glioblastoma IDH-wildtype CNS WHO Grade 4	HGG
UKK	UKK/NIO_UKK_540/1/patches/NIO_UKK_540-1-3000_0_600_300.tif	NIO_UKK_540	1	no_lymphoma	1	1	True Negative	True	0.4373586	0.56264144	Glioblastoma IDH-wildtype CNS WHO Grade 4	HGG
UKK	UKK/NIO_UKK_540/1/patches/NIO_UKK_540-1-0_5000_0_300.tif	NIO_UKK_540	1	no_lymphoma	1	1	True Negative	True	0.15874828	0.84125173	Glioblastoma IDH-wildtype CNS WHO Grade 4	HGG
UKK	UKK/NIO_UKK_540/1/patches/NIO_UKK_540-1-1000_2000_0_300.tif	NIO_UKK_540	1	no_lymphoma	1	1	True Negative	True	0.12725873	0.8727412	Glioblastoma IDH-wildtype CNS WHO Grade 4	HGG
UKK	UKK/NIO_UKK_540/1/patches/NIO_UKK_540-1-0_5000_0_600.tif	NIO_UKK_540	1	no_lymphoma	1	1	True Negative	True	0.41122118	0.5887788	Glioblastoma IDH-wildtype CNS WHO Grade 4	HGG
UKK	UKK/NIO_UKK_540/1/patches/NIO_UKK_540-1-0_5000_600_600.tif	NIO_UKK_540	1	no_lymphoma	1	1	True Negative	True	0.4458511	0.55414885	Glioblastoma IDH-wildtype CNS WHO Grade 4	HGG
UKK	UKK/NIO_UKK_540/1/patches/NIO_UKK_540-1-1000_0_0_300.tif	NIO_UKK_540	1	no_lymphoma	1	1	True Negative	True	0.08523844	0.9147616	Glioblastoma IDH-wildtype CNS WHO Grade 4	HGG
UKK	UKK/NIO_UKK_540/1/patches/NIO_UKK_540-1-1000_0_0_600.tif	NIO_UKK_540	1	no_lymphoma	1	1	True Negative	True	0.27540487	0.7245951	Glioblastoma IDH-wildtype CNS WHO Grade 4	HGG
UKK	UKK/NIO_UKK_540/1/patches/NIO_UKK_540-1-1000_0_600_600.tif	NIO_UKK_540	1	no_lymphoma	1	1	True Negative	True	0.46869126	0.53130877	Glioblastoma IDH-wildtype CNS WHO Grade 4	HGG
UKK	UKK/NIO_UKK_540/1/patches/NIO_UKK_540-1-1000_1000_0_0.tif	NIO_UKK_540	1	no_lymphoma	1	1	True Negative	True	0.29345116	0.70654887	Glioblastoma IDH-wildtype CNS WHO Grade 4	HGG
UKK	UKK/NIO_UKK_540/1/patches/NIO_UKK_540-1-1000_1000_0_300.tif	NIO_UKK_540	1	no_lymphoma	1	1	True Negative	True	0.4093758	0.5906243	Glioblastoma IDH-wildtype CNS WHO Grade 4	HGG
UKK	UKK/NIO_UKK_540/1/patches/NIO_UKK_540-1-1000_2000_300_0.tif	NIO_UKK_540	1	no_lymphoma	1	1	True Negative	True	0.3352038	0.66479623	Glioblastoma IDH-wildtype CNS WHO Grade 4	HGG
UKK	UKK/NIO_UKK_540/1/patches/NIO_UKK_540-1-2000_4000_600_0.tif	NIO_UKK_540	1	no_lymphoma	1	1	True Negative	True	0.38029808	0.6197019	Glioblastoma IDH-wildtype CNS WHO Grade 4	HGG
UKK	UKK/NIO_UKK_540/1/patches/NIO_UKK_540-1-1000_5000_0_300.tif	NIO_UKK_540	1	no_lymphoma	1	1	True Negative	True	0.32847083	0.6715292	Glioblastoma IDH-wildtype CNS WHO Grade 4	HGG
UKK	UKK/NIO_UKK_540/1/patches/NIO_UKK_540-1-1000_5000_0_600.tif	NIO_UKK_540	1	no_lymphoma	1	1	True Negative	True	0.2655722	0.7344278	Glioblastoma IDH-wildtype CNS WHO Grade 4	HGG
UKK	UKK/NIO_UKK_540/1/patches/NIO_UKK_540-1-0_2000_600_0.tif	NIO_UKK_540	1	no_lymphoma	1	0	False Positive	False	0.722021	0.277979	Glioblastoma IDH-wildtype CNS WHO Grade 4	HGG
UKK	UKK/NIO_UKK_540/1/patches/NIO_UKK_540-1-1000_5000_300_300.tif	NIO_UKK_540	1	no_lymphoma	1	1	True Negative	True	0.47786453	0.52213544	Glioblastoma IDH-wildtype CNS WHO Grade 4	HGG
UKK	UKK/NIO_UKK_540/1/patches/NIO_UKK_540-1-1000_5000_300_600.tif	NIO_UKK_540	1	no_lymphoma	1	1	True Negative	True	0.12953879	0.8704612	Glioblastoma IDH-wildtype CNS WHO Grade 4	HGG
UKK	UKK/NIO_UKK_540/1/patches/NIO_UKK_540-1-2000_0_0_300.tif	NIO_UKK_540	1	no_lymphoma	1	1	True Negative	True	0.24207208	0.7579279	Glioblastoma IDH-wildtype CNS WHO Grade 4	HGG
UKK	UKK/NIO_UKK_540/1/patches/NIO_UKK_540-1-2000_2000_0_600.tif	NIO_UKK_540	1	no_lymphoma	1	1	True Negative	True	0.46139827	0.53860176	Glioblastoma IDH-wildtype CNS WHO Grade 4	HGG
UKK	UKK/NIO_UKK_540/1/patches/NIO_UKK_540-1-2000_2000_300_600.tif	NIO_UKK_540	1	no_lymphoma	1	1	True Negative	True	0.49650317	0.5034968	Glioblastoma IDH-wildtype CNS WHO Grade 4	HGG
UKK	UKK/NIO_UKK_540/1/patches/NIO_UKK_540-1-5000_4000_300_600.tif	NIO_UKK_540	1	no_lymphoma	1	1	True Negative	True	0.35683486	0.6431651	Glioblastoma IDH-wildtype CNS WHO Grade 4	HGG
UKK	UKK/NIO_UKK_540/1/patches/NIO_UKK_540-1-3000_1000_300_300.tif	NIO_UKK_540	1	no_lymphoma	1	1	True Negative	True	0.16920611	0.83079386	Glioblastoma IDH-wildtype CNS WHO Grade 4	HGG
UKK	UKK/NIO_UKK_540/1/patches/NIO_UKK_540-1-2000_4000_300_300.tif	NIO_UKK_540	1	no_lymphoma	1	0	False Positive	False	0.5882324	0.41176757	Glioblastoma IDH-wildtype CNS WHO Grade 4	HGG
UKK	UKK/NIO_UKK_540/1/patches/NIO_UKK_540-1-3000_2000_300_600.tif	NIO_UKK_540	1	no_lymphoma	1	0	False Positive	False	0.5406238	0.45937625	Glioblastoma IDH-wildtype CNS WHO Grade 4	HGG
UKK	UKK/NIO_UKK_540/1/patches/NIO_UKK_540-1-3000_0_600_0.tif	NIO_UKK_540	1	no_lymphoma	1	0	False Positive	False	0.62605006	0.37394994	Glioblastoma IDH-wildtype CNS WHO Grade 4	HGG
UKK	UKK/NIO_UKK_540/1/patches/NIO_UKK_540-1-0_4000_0_600.tif	NIO_UKK_540	1	no_lymphoma	1	1	True Negative	True	0.24866499	0.751335	Glioblastoma IDH-wildtype CNS WHO Grade 4	HGG
UKK	UKK/NIO_UKK_540/1/patches/NIO_UKK_540-1-0_4000_600_600.tif	NIO_UKK_540	1	no_lymphoma	1	1	True Negative	True	0.28737348	0.7126265	Glioblastoma IDH-wildtype CNS WHO Grade 4	HGG
UKK	UKK/NIO_UKK_540/1/patches/NIO_UKK_540-1-0_1000_0_600.tif	NIO_UKK_540	1	no_lymphoma	1	1	True Negative	True	0.22555965	0.77444035	Glioblastoma IDH-wildtype CNS WHO Grade 4	HGG
UKK	UKK/NIO_UKK_540/1/patches/NIO_UKK_540-1-2000_4000_600_300.tif	NIO_UKK_540	1	no_lymphoma	1	0	False Positive	False	0.63163054	0.36836943	Glioblastoma IDH-wildtype CNS WHO Grade 4	HGG
UKK	UKK/NIO_UKK_540/1/patches/NIO_UKK_540-1-5000_4000_0_600.tif	NIO_UKK_540	1	no_lymphoma	1	1	True Negative	True	0.3856108	0.6143892	Glioblastoma IDH-wildtype CNS WHO Grade 4	HGG
UKK	UKK/NIO_UKK_540/1/patches/NIO_UKK_540-1-3000_2000_0_300.tif	NIO_UKK_540	1	no_lymphoma	1	1	True Negative	True	0.33306187	0.6669381	Glioblastoma IDH-wildtype CNS WHO Grade 4	HGG
UKK	UKK/NIO_UKK_540/1/patches/NIO_UKK_540-1-3000_2000_600_300.tif	NIO_UKK_540	1	no_lymphoma	1	1	True Negative	True	0.3139666	0.6860334	Glioblastoma IDH-wildtype CNS WHO Grade 4	HGG
UKK	UKK/NIO_UKK_540/1/patches/NIO_UKK_540-1-2000_4000_300_600.tif	NIO_UKK_540	1	no_lymphoma	1	0	False Positive	False	0.7498805	0.2501195	Glioblastoma IDH-wildtype CNS WHO Grade 4	HGG
UKK	UKK/NIO_UKK_540/1/patches/NIO_UKK_540-1-3000_2000_300_300.tif	NIO_UKK_540	1	no_lymphoma	1	0	False Positive	False	0.51597476	0.48402527	Glioblastoma IDH-wildtype CNS WHO Grade 4	HGG
UKK	UKK/NIO_UKK_540/1/patches/NIO_UKK_540-1-4000_1000_0_300.tif	NIO_UKK_540	1	no_lymphoma	1	1	True Negative	True	0.33889267	0.6611073	Glioblastoma IDH-wildtype CNS WHO Grade 4	HGG
UKK	UKK/NIO_UKK_540/1/patches/NIO_UKK_540-1-4000_4000_300_0.tif	NIO_UKK_540	1	no_lymphoma	1	1	True Negative	True	0.4839068	0.5160932	Glioblastoma IDH-wildtype CNS WHO Grade 4	HGG
UKK	UKK/NIO_UKK_540/1/patches/NIO_UKK_540-1-5000_0_300_600.tif	NIO_UKK_540	1	no_lymphoma	1	1	True Negative	True	0.39599422	0.6040058	Glioblastoma IDH-wildtype CNS WHO Grade 4	HGG
UKK	UKK/NIO_UKK_540/1/patches/NIO_UKK_540-1-2000_3000_0_300.tif	NIO_UKK_540	1	no_lymphoma	1	0	False Positive	False	0.6172969	0.38270316	Glioblastoma IDH-wildtype CNS WHO Grade 4	HGG
UKK	UKK/NIO_UKK_540/1/patches/NIO_UKK_540-1-2000_2000_600_600.tif	NIO_UKK_540	1	no_lymphoma	1	0	False Positive	False	0.5561465	0.44385353	Glioblastoma IDH-wildtype CNS WHO Grade 4	HGG
UKK	UKK/NIO_UKK_540/1/patches/NIO_UKK_540-1-3000_2000_0_600.tif	NIO_UKK_540	1	no_lymphoma	1	0	False Positive	False	0.51433283	0.4856672	Glioblastoma IDH-wildtype CNS WHO Grade 4	HGG
UKK	UKK/NIO_UKK_540/1/patches/NIO_UKK_540-1-2000_2000_600_300.tif	NIO_UKK_540	1	no_lymphoma	1	0	False Positive	False	0.72816056	0.27183938	Glioblastoma IDH-wildtype CNS WHO Grade 4	HGG
UKK	UKK/NIO_UKK_540/1/patches/NIO_UKK_540-1-2000_2000_300_300.tif	NIO_UKK_540	1	no_lymphoma	1	0	False Positive	False	0.622171	0.377829	Glioblastoma IDH-wildtype CNS WHO Grade 4	HGG
UKK	UKK/NIO_UKK_540/1/patches/NIO_UKK_540-1-3000_2000_300_0.tif	NIO_UKK_540	1	no_lymphoma	1	0	False Positive	False	0.80086476	0.19913529	Glioblastoma IDH-wildtype CNS WHO Grade 4	HGG
UKK	UKK/NIO_UKK_540/1/patches/NIO_UKK_540-1-5000_0_600_0.tif	NIO_UKK_540	1	no_lymphoma	1	1	True Negative	True	0.4553119	0.5446881	Glioblastoma IDH-wildtype CNS WHO Grade 4	HGG
UKK	UKK/NIO_UKK_540/1/patches/NIO_UKK_540-1-4000_4000_0_600.tif	NIO_UKK_540	1	no_lymphoma	1	1	True Negative	True	0.46680692	0.53319305	Glioblastoma IDH-wildtype CNS WHO Grade 4	HGG
UKK	UKK/NIO_UKK_540/1/patches/NIO_UKK_540-1-5000_4000_300_300.tif	NIO_UKK_540	1	no_lymphoma	1	1	True Negative	True	0.4535797	0.5464203	Glioblastoma IDH-wildtype CNS WHO Grade 4	HGG
UKK	UKK/NIO_UKK_558/2/patches/NIO_UKK_558-2-3000_4000_0_0.tif	NIO_UKK_558	2	no_lymphoma	1	0	False Positive	False	0.61888725	0.38111272	Glioblastoma IDH-wildtype CNS WHO Grade 4	HGG
UKK	UKK/NIO_UKK_558/2/patches/NIO_UKK_558-2-0_2000_600_300.tif	NIO_UKK_558	2	no_lymphoma	1	1	True Negative	True	0.42024824	0.5797518	Glioblastoma IDH-wildtype CNS WHO Grade 4	HGG
UKK	UKK/NIO_UKK_558/2/patches/NIO_UKK_558-2-1000_2000_0_300.tif	NIO_UKK_558	2	no_lymphoma	1	1	True Negative	True	0.46611902	0.53388095	Glioblastoma IDH-wildtype CNS WHO Grade 4	HGG
UKK	UKK/NIO_UKK_558/2/patches/NIO_UKK_558-2-1000_2000_300_300.tif	NIO_UKK_558	2	no_lymphoma	1	1	True Negative	True	0.40666956	0.59333044	Glioblastoma IDH-wildtype CNS WHO Grade 4	HGG
UKK	UKK/NIO_UKK_558/2/patches/NIO_UKK_558-2-3000_4000_0_300.tif	NIO_UKK_558	2	no_lymphoma	1	1	True Negative	True	0.22875765	0.7712424	Glioblastoma IDH-wildtype CNS WHO Grade 4	HGG
UKK	UKK/NIO_UKK_558/2/patches/NIO_UKK_558-2-3000_4000_300_0.tif	NIO_UKK_558	2	no_lymphoma	1	1	True Negative	True	0.33836344	0.66163653	Glioblastoma IDH-wildtype CNS WHO Grade 4	HGG
UKK	UKK/NIO_UKK_558/2/patches/NIO_UKK_558-2-4000_1000_0_600.tif	NIO_UKK_558	2	no_lymphoma	1	1	True Negative	True	0.09057577	0.9094242	Glioblastoma IDH-wildtype CNS WHO Grade 4	HGG
UKK	UKK/NIO_UKK_572/1/patches/NIO_UKK_572-1-0_0_0_300.tif	NIO_UKK_572	1	lymphoma	0	0	True Positive	True	0.84423715	0.1557628	Diffuse Large B-Cell Lymphoma	Lymphoma
UKK	UKK/NIO_UKK_572/3/patches/NIO_UKK_572-3-1000_1000_600_0.tif	NIO_UKK_572	3	lymphoma	0	0	True Positive	True	0.53785145	0.46214858	Diffuse Large B-Cell Lymphoma	Lymphoma
UKK	UKK/NIO_UKK_572/3/patches/NIO_UKK_572-3-2000_0_0_0.tif	NIO_UKK_572	3	lymphoma	0	0	True Positive	True	0.76401097	0.23598905	Diffuse Large B-Cell Lymphoma	Lymphoma
UKK	UKK/NIO_UKK_572/1/patches/NIO_UKK_572-1-1000_2000_0_0.tif	NIO_UKK_572	1	lymphoma	0	0	True Positive	True	0.9232072	0.07679272	Diffuse Large B-Cell Lymphoma	Lymphoma
UKK	UKK/NIO_UKK_572/3/patches/NIO_UKK_572-3-2000_0_0_600.tif	NIO_UKK_572	3	lymphoma	0	0	True Positive	True	0.6750465	0.3249535	Diffuse Large B-Cell Lymphoma	Lymphoma
UKK	UKK/NIO_UKK_572/1/patches/NIO_UKK_572-1-1000_1000_600_600.tif	NIO_UKK_572	1	lymphoma	0	0	True Positive	True	0.5356633	0.4643367	Diffuse Large B-Cell Lymphoma	Lymphoma
UKK	UKK/NIO_UKK_572/1/patches/NIO_UKK_572-1-0_0_300_600.tif	NIO_UKK_572	1	lymphoma	0	0	True Positive	True	0.85779965	0.14220034	Diffuse Large B-Cell Lymphoma	Lymphoma
UKK	UKK/NIO_UKK_572/1/patches/NIO_UKK_572-1-0_0_600_600.tif	NIO_UKK_572	1	lymphoma	0	0	True Positive	True	0.8767906	0.1232094	Diffuse Large B-Cell Lymphoma	Lymphoma
UKK	UKK/NIO_UKK_572/3/patches/NIO_UKK_572-3-2000_0_300_0.tif	NIO_UKK_572	3	lymphoma	0	0	True Positive	True	0.8917401	0.10825987	Diffuse Large B-Cell Lymphoma	Lymphoma
UKK	UKK/NIO_UKK_572/3/patches/NIO_UKK_572-3-2000_0_300_600.tif	NIO_UKK_572	3	lymphoma	0	0	True Positive	True	0.89760244	0.10239761	Diffuse Large B-Cell Lymphoma	Lymphoma
UKK	UKK/NIO_UKK_572/3/patches/NIO_UKK_572-3-2000_0_600_0.tif	NIO_UKK_572	3	lymphoma	0	0	True Positive	True	0.82020766	0.17979237	Diffuse Large B-Cell Lymphoma	Lymphoma
UKK	UKK/NIO_UKK_572/3/patches/NIO_UKK_572-3-3000_3000_0_300.tif	NIO_UKK_572	3	lymphoma	0	0	True Positive	True	0.61192435	0.38807562	Diffuse Large B-Cell Lymphoma	Lymphoma
UKK	UKK/NIO_UKK_572/1/patches/NIO_UKK_572-1-0_0_300_300.tif	NIO_UKK_572	1	lymphoma	0	0	True Positive	True	0.709171	0.29082894	Diffuse Large B-Cell Lymphoma	Lymphoma
UKK	UKK/NIO_UKK_572/1/patches/NIO_UKK_572-1-1000_1000_300_600.tif	NIO_UKK_572	1	lymphoma	0	0	True Positive	True	0.67179275	0.32820725	Diffuse Large B-Cell Lymphoma	Lymphoma
UKK	UKK/NIO_UKK_572/1/patches/NIO_UKK_572-1-0_1000_600_0.tif	NIO_UKK_572	1	lymphoma	0	0	True Positive	True	0.94285506	0.05714488	Diffuse Large B-Cell Lymphoma	Lymphoma
UKK	UKK/NIO_UKK_572/3/patches/NIO_UKK_572-3-1000_0_0_300.tif	NIO_UKK_572	3	lymphoma	0	0	True Positive	True	0.75583214	0.2441679	Diffuse Large B-Cell Lymphoma	Lymphoma
UKK	UKK/NIO_UKK_572/1/patches/NIO_UKK_572-1-0_4000_300_300.tif	NIO_UKK_572	1	lymphoma	0	0	True Positive	True	0.9143271	0.08567294	Diffuse Large B-Cell Lymphoma	Lymphoma
UKK	UKK/NIO_UKK_572/1/patches/NIO_UKK_572-1-0_4000_300_600.tif	NIO_UKK_572	1	lymphoma	0	0	True Positive	True	0.9415071	0.058492906	Diffuse Large B-Cell Lymphoma	Lymphoma
UKK	UKK/NIO_UKK_572/1/patches/NIO_UKK_572-1-0_4000_600_300.tif	NIO_UKK_572	1	lymphoma	0	0	True Positive	True	0.8157013	0.18429863	Diffuse Large B-Cell Lymphoma	Lymphoma
UKK	UKK/NIO_UKK_572/1/patches/NIO_UKK_572-1-0_4000_600_600.tif	NIO_UKK_572	1	lymphoma	0	0	True Positive	True	0.7588652	0.24113484	Diffuse Large B-Cell Lymphoma	Lymphoma
UKK	UKK/NIO_UKK_572/1/patches/NIO_UKK_572-1-0_5000_600_0.tif	NIO_UKK_572	1	lymphoma	0	0	True Positive	True	0.8224943	0.17750572	Diffuse Large B-Cell Lymphoma	Lymphoma
UKK	UKK/NIO_UKK_572/1/patches/NIO_UKK_572-1-1000_0_0_300.tif	NIO_UKK_572	1	lymphoma	0	0	True Positive	True	0.79895836	0.20104164	Diffuse Large B-Cell Lymphoma	Lymphoma
UKK	UKK/NIO_UKK_572/1/patches/NIO_UKK_572-1-1000_0_0_600.tif	NIO_UKK_572	1	lymphoma	0	0	True Positive	True	0.66090614	0.33909383	Diffuse Large B-Cell Lymphoma	Lymphoma
UKK	UKK/NIO_UKK_572/1/patches/NIO_UKK_572-1-1000_1000_0_0.tif	NIO_UKK_572	1	lymphoma	0	0	True Positive	True	0.93441844	0.065581515	Diffuse Large B-Cell Lymphoma	Lymphoma
UKK	UKK/NIO_UKK_572/1/patches/NIO_UKK_572-1-1000_1000_0_300.tif	NIO_UKK_572	1	lymphoma	0	0	True Positive	True	0.9232192	0.076780766	Diffuse Large B-Cell Lymphoma	Lymphoma
UKK	UKK/NIO_UKK_572/1/patches/NIO_UKK_572-1-1000_1000_0_600.tif	NIO_UKK_572	1	lymphoma	0	0	True Positive	True	0.71051323	0.2894867	Diffuse Large B-Cell Lymphoma	Lymphoma
UKK	UKK/NIO_UKK_572/1/patches/NIO_UKK_572-1-0_1000_600_600.tif	NIO_UKK_572	1	lymphoma	0	0	True Positive	True	0.67532253	0.3246775	Diffuse Large B-Cell Lymphoma	Lymphoma
UKK	UKK/NIO_UKK_572/1/patches/NIO_UKK_572-1-0_1000_600_300.tif	NIO_UKK_572	1	lymphoma	0	0	True Positive	True	0.8921758	0.10782419	Diffuse Large B-Cell Lymphoma	Lymphoma
UKK	UKK/NIO_UKK_572/1/patches/NIO_UKK_572-1-1000_5000_600_0.tif	NIO_UKK_572	1	lymphoma	0	0	True Positive	True	0.94003195	0.05996802	Diffuse Large B-Cell Lymphoma	Lymphoma
UKK	UKK/NIO_UKK_572/3/patches/NIO_UKK_572-3-2000_0_0_300.tif	NIO_UKK_572	3	lymphoma	0	0	True Positive	True	0.90470976	0.095290296	Diffuse Large B-Cell Lymphoma	Lymphoma
UKK	UKK/NIO_UKK_572/3/patches/NIO_UKK_572-3-0_2000_0_600.tif	NIO_UKK_572	3	lymphoma	0	0	True Positive	True	0.8160244	0.18397558	Diffuse Large B-Cell Lymphoma	Lymphoma
UKK	UKK/NIO_UKK_572/3/patches/NIO_UKK_572-3-0_2000_300_300.tif	NIO_UKK_572	3	lymphoma	0	0	True Positive	True	0.7033946	0.29660544	Diffuse Large B-Cell Lymphoma	Lymphoma
UKK	UKK/NIO_UKK_572/3/patches/NIO_UKK_572-3-0_2000_600_300.tif	NIO_UKK_572	3	lymphoma	0	0	True Positive	True	0.7190007	0.28099927	Diffuse Large B-Cell Lymphoma	Lymphoma
UKK	UKK/NIO_UKK_572/3/patches/NIO_UKK_572-3-1000_0_600_600.tif	NIO_UKK_572	3	lymphoma	0	0	True Positive	True	0.8440821	0.15591784	Diffuse Large B-Cell Lymphoma	Lymphoma
UKK	UKK/NIO_UKK_572/1/patches/NIO_UKK_572-1-1000_4000_600_300.tif	NIO_UKK_572	1	lymphoma	0	0	True Positive	True	0.8312491	0.16875088	Diffuse Large B-Cell Lymphoma	Lymphoma
UKK	UKK/NIO_UKK_572/1/patches/NIO_UKK_572-1-2000_1000_600_600.tif	NIO_UKK_572	1	lymphoma	0	0	True Positive	True	0.79164404	0.20835596	Diffuse Large B-Cell Lymphoma	Lymphoma
UKK	UKK/NIO_UKK_572/1/patches/NIO_UKK_572-1-1000_5000_0_300.tif	NIO_UKK_572	1	lymphoma	0	0	True Positive	True	0.94197166	0.0580284	Diffuse Large B-Cell Lymphoma	Lymphoma
UKK	UKK/NIO_UKK_572/1/patches/NIO_UKK_572-1-1000_2000_600_0.tif	NIO_UKK_572	1	lymphoma	0	0	True Positive	True	0.9455037	0.054496363	Diffuse Large B-Cell Lymphoma	Lymphoma
UKK	UKK/NIO_UKK_572/1/patches/NIO_UKK_572-1-1000_2000_600_300.tif	NIO_UKK_572	1	lymphoma	0	0	True Positive	True	0.9383219	0.06167807	Diffuse Large B-Cell Lymphoma	Lymphoma
UKK	UKK/NIO_UKK_572/1/patches/NIO_UKK_572-1-1000_2000_600_600.tif	NIO_UKK_572	1	lymphoma	0	0	True Positive	True	0.9615513	0.03844876	Diffuse Large B-Cell Lymphoma	Lymphoma
UKK	UKK/NIO_UKK_572/1/patches/NIO_UKK_572-1-1000_3000_0_300.tif	NIO_UKK_572	1	lymphoma	0	0	True Positive	True	0.7795714	0.22042859	Diffuse Large B-Cell Lymphoma	Lymphoma
UKK	UKK/NIO_UKK_572/1/patches/NIO_UKK_572-1-1000_4000_300_0.tif	NIO_UKK_572	1	lymphoma	0	0	True Positive	True	0.8786361	0.12136382	Diffuse Large B-Cell Lymphoma	Lymphoma
UKK	UKK/NIO_UKK_572/1/patches/NIO_UKK_572-1-1000_3000_0_600.tif	NIO_UKK_572	1	lymphoma	0	0	True Positive	True	0.94180614	0.05819381	Diffuse Large B-Cell Lymphoma	Lymphoma
UKK	UKK/NIO_UKK_572/1/patches/NIO_UKK_572-1-1000_3000_300_0.tif	NIO_UKK_572	1	lymphoma	0	0	True Positive	True	0.7770415	0.22295855	Diffuse Large B-Cell Lymphoma	Lymphoma
UKK	UKK/NIO_UKK_572/1/patches/NIO_UKK_572-1-1000_3000_300_600.tif	NIO_UKK_572	1	lymphoma	0	0	True Positive	True	0.8583773	0.1416227	Diffuse Large B-Cell Lymphoma	Lymphoma
UKK	UKK/NIO_UKK_572/1/patches/NIO_UKK_572-1-1000_3000_600_0.tif	NIO_UKK_572	1	lymphoma	0	0	True Positive	True	0.6944906	0.30550945	Diffuse Large B-Cell Lymphoma	Lymphoma
UKK	UKK/NIO_UKK_572/1/patches/NIO_UKK_572-1-1000_3000_600_300.tif	NIO_UKK_572	1	lymphoma	0	0	True Positive	True	0.6886088	0.3113912	Diffuse Large B-Cell Lymphoma	Lymphoma
UKK	UKK/NIO_UKK_572/1/patches/NIO_UKK_572-1-1000_3000_600_600.tif	NIO_UKK_572	1	lymphoma	0	0	True Positive	True	0.9487064	0.05129362	Diffuse Large B-Cell Lymphoma	Lymphoma
UKK	UKK/NIO_UKK_572/1/patches/NIO_UKK_572-1-1000_4000_0_300.tif	NIO_UKK_572	1	lymphoma	0	0	True Positive	True	0.9111673	0.08883272	Diffuse Large B-Cell Lymphoma	Lymphoma
UKK	UKK/NIO_UKK_572/3/patches/NIO_UKK_572-3-0_1000_600_300.tif	NIO_UKK_572	3	lymphoma	0	0	True Positive	True	0.8888892	0.11111086	Diffuse Large B-Cell Lymphoma	Lymphoma
UKK	UKK/NIO_UKK_572/3/patches/NIO_UKK_572-3-0_1000_0_300.tif	NIO_UKK_572	3	lymphoma	0	0	True Positive	True	0.6079756	0.39202434	Diffuse Large B-Cell Lymphoma	Lymphoma
UKK	UKK/NIO_UKK_572/3/patches/NIO_UKK_572-3-0_0_600_600.tif	NIO_UKK_572	3	lymphoma	0	0	True Positive	True	0.7828394	0.21716055	Diffuse Large B-Cell Lymphoma	Lymphoma
UKK	UKK/NIO_UKK_572/1/patches/NIO_UKK_572-1-1000_2000_300_300.tif	NIO_UKK_572	1	lymphoma	0	0	True Positive	True	0.90628946	0.09371051	Diffuse Large B-Cell Lymphoma	Lymphoma
UKK	UKK/NIO_UKK_572/1/patches/NIO_UKK_572-1-1000_4000_600_600.tif	NIO_UKK_572	1	lymphoma	0	0	True Positive	True	0.8169742	0.18302575	Diffuse Large B-Cell Lymphoma	Lymphoma
UKK	UKK/NIO_UKK_572/1/patches/NIO_UKK_572-1-1000_2000_300_0.tif	NIO_UKK_572	1	lymphoma	0	0	True Positive	True	0.8832181	0.11678192	Diffuse Large B-Cell Lymphoma	Lymphoma
UKK	UKK/NIO_UKK_572/1/patches/NIO_UKK_572-1-1000_3000_0_0.tif	NIO_UKK_572	1	lymphoma	0	0	True Positive	True	0.82038814	0.17961183	Diffuse Large B-Cell Lymphoma	Lymphoma
UKK	UKK/NIO_UKK_572/1/patches/NIO_UKK_572-1-1000_5000_0_600.tif	NIO_UKK_572	1	lymphoma	0	0	True Positive	True	0.9143523	0.085647665	Diffuse Large B-Cell Lymphoma	Lymphoma
UKK	UKK/NIO_UKK_572/1/patches/NIO_UKK_572-1-1000_5000_300_0.tif	NIO_UKK_572	1	lymphoma	0	0	True Positive	True	0.9801876	0.019812373	Diffuse Large B-Cell Lymphoma	Lymphoma
UKK	UKK/NIO_UKK_572/1/patches/NIO_UKK_572-1-1000_5000_300_300.tif	NIO_UKK_572	1	lymphoma	0	0	True Positive	True	0.9884958	0.01150418	Diffuse Large B-Cell Lymphoma	Lymphoma
UKK	UKK/NIO_UKK_572/1/patches/NIO_UKK_572-1-1000_5000_300_600.tif	NIO_UKK_572	1	lymphoma	0	0	True Positive	True	0.95162934	0.048370607	Diffuse Large B-Cell Lymphoma	Lymphoma
UKK	UKK/NIO_UKK_572/1/patches/NIO_UKK_572-1-1000_5000_600_300.tif	NIO_UKK_572	1	lymphoma	0	0	True Positive	True	0.8917553	0.108244725	Diffuse Large B-Cell Lymphoma	Lymphoma
UKK	UKK/NIO_UKK_572/1/patches/NIO_UKK_572-1-1000_4000_300_600.tif	NIO_UKK_572	1	lymphoma	0	0	True Positive	True	0.8480879	0.15191211	Diffuse Large B-Cell Lymphoma	Lymphoma
UKK	UKK/NIO_UKK_572/1/patches/NIO_UKK_572-1-1000_5000_600_600.tif	NIO_UKK_572	1	lymphoma	0	0	True Positive	True	0.914667	0.08533292	Diffuse Large B-Cell Lymphoma	Lymphoma
UKK	UKK/NIO_UKK_572/1/patches/NIO_UKK_572-1-2000_1000_0_300.tif	NIO_UKK_572	1	lymphoma	0	0	True Positive	True	0.79345757	0.20654245	Diffuse Large B-Cell Lymphoma	Lymphoma
UKK	UKK/NIO_UKK_572/1/patches/NIO_UKK_572-1-2000_1000_0_600.tif	NIO_UKK_572	1	lymphoma	0	0	True Positive	True	0.84136933	0.15863064	Diffuse Large B-Cell Lymphoma	Lymphoma
UKK	UKK/NIO_UKK_572/1/patches/NIO_UKK_572-1-2000_1000_300_300.tif	NIO_UKK_572	1	lymphoma	0	0	True Positive	True	0.92609125	0.07390876	Diffuse Large B-Cell Lymphoma	Lymphoma
UKK	UKK/NIO_UKK_572/1/patches/NIO_UKK_572-1-2000_1000_300_600.tif	NIO_UKK_572	1	lymphoma	0	0	True Positive	True	0.7635813	0.23641865	Diffuse Large B-Cell Lymphoma	Lymphoma
UKK	UKK/NIO_UKK_572/1/patches/NIO_UKK_572-1-2000_1000_600_300.tif	NIO_UKK_572	1	lymphoma	0	0	True Positive	True	0.7969176	0.20308238	Diffuse Large B-Cell Lymphoma	Lymphoma
UKK	UKK/NIO_UKK_572/1/patches/NIO_UKK_572-1-1000_4000_600_0.tif	NIO_UKK_572	1	lymphoma	0	0	True Positive	True	0.9486491	0.05135092	Diffuse Large B-Cell Lymphoma	Lymphoma
UKK	UKK/NIO_UKK_572/1/patches/NIO_UKK_572-1-1000_4000_300_300.tif	NIO_UKK_572	1	lymphoma	0	0	True Positive	True	0.5505298	0.44947025	Diffuse Large B-Cell Lymphoma	Lymphoma
UKK	UKK/NIO_UKK_572/1/patches/NIO_UKK_572-1-1000_2000_0_300.tif	NIO_UKK_572	1	lymphoma	0	0	True Positive	True	0.6589201	0.34107983	Diffuse Large B-Cell Lymphoma	Lymphoma
UKK	UKK/NIO_UKK_572/1/patches/NIO_UKK_572-1-1000_2000_0_600.tif	NIO_UKK_572	1	lymphoma	0	0	True Positive	True	0.62578416	0.37421587	Diffuse Large B-Cell Lymphoma	Lymphoma
UKK	UKK/NIO_UKK_572/1/patches/NIO_UKK_572-1-1000_2000_300_600.tif	NIO_UKK_572	1	lymphoma	0	0	True Positive	True	0.91064095	0.08935899	Diffuse Large B-Cell Lymphoma	Lymphoma
UKK	UKK/NIO_UKK_572/1/patches/NIO_UKK_572-1-2000_2000_0_600.tif	NIO_UKK_572	1	lymphoma	0	0	True Positive	True	0.9762018	0.02379822	Diffuse Large B-Cell Lymphoma	Lymphoma
UKK	UKK/NIO_UKK_572/1/patches/NIO_UKK_572-1-5000_4000_0_300.tif	NIO_UKK_572	1	lymphoma	0	1	False Negative	False	0.2407632	0.75923675	Diffuse Large B-Cell Lymphoma	Lymphoma
UKK	UKK/NIO_UKK_572/1/patches/NIO_UKK_572-1-2000_2000_300_600.tif	NIO_UKK_572	1	lymphoma	0	0	True Positive	True	0.9733922	0.026607785	Diffuse Large B-Cell Lymphoma	Lymphoma
UKK	UKK/NIO_UKK_572/1/patches/NIO_UKK_572-1-2000_2000_600_300.tif	NIO_UKK_572	1	lymphoma	0	0	True Positive	True	0.9077933	0.092206754	Diffuse Large B-Cell Lymphoma	Lymphoma
UKK	UKK/NIO_UKK_572/1/patches/NIO_UKK_572-1-2000_2000_600_600.tif	NIO_UKK_572	1	lymphoma	0	0	True Positive	True	0.8016176	0.1983823	Diffuse Large B-Cell Lymphoma	Lymphoma
UKK	UKK/NIO_UKK_572/1/patches/NIO_UKK_572-1-2000_3000_0_300.tif	NIO_UKK_572	1	lymphoma	0	0	True Positive	True	0.92553097	0.074469104	Diffuse Large B-Cell Lymphoma	Lymphoma
UKK	UKK/NIO_UKK_572/1/patches/NIO_UKK_572-1-2000_3000_0_600.tif	NIO_UKK_572	1	lymphoma	0	0	True Positive	True	0.5940271	0.40597293	Diffuse Large B-Cell Lymphoma	Lymphoma
UKK	UKK/NIO_UKK_572/1/patches/NIO_UKK_572-1-2000_4000_0_0.tif	NIO_UKK_572	1	lymphoma	0	0	True Positive	True	0.9645457	0.035454236	Diffuse Large B-Cell Lymphoma	Lymphoma
UKK	UKK/NIO_UKK_572/1/patches/NIO_UKK_572-1-3000_5000_600_0.tif	NIO_UKK_572	1	lymphoma	0	0	True Positive	True	0.5405007	0.4594993	Diffuse Large B-Cell Lymphoma	Lymphoma
UKK	UKK/NIO_UKK_572/1/patches/NIO_UKK_572-1-2000_4000_0_300.tif	NIO_UKK_572	1	lymphoma	0	0	True Positive	True	0.90638024	0.09361976	Diffuse Large B-Cell Lymphoma	Lymphoma
UKK	UKK/NIO_UKK_572/1/patches/NIO_UKK_572-1-2000_2000_300_300.tif	NIO_UKK_572	1	lymphoma	0	0	True Positive	True	0.9617778	0.038222145	Diffuse Large B-Cell Lymphoma	Lymphoma
UKK	UKK/NIO_UKK_572/1/patches/NIO_UKK_572-1-2000_4000_0_600.tif	NIO_UKK_572	1	lymphoma	0	0	True Positive	True	0.94995487	0.05004509	Diffuse Large B-Cell Lymphoma	Lymphoma
UKK	UKK/NIO_UKK_572/1/patches/NIO_UKK_572-1-2000_4000_300_300.tif	NIO_UKK_572	1	lymphoma	0	0	True Positive	True	0.7912242	0.20877576	Diffuse Large B-Cell Lymphoma	Lymphoma
UKK	UKK/NIO_UKK_572/1/patches/NIO_UKK_572-1-2000_4000_300_600.tif	NIO_UKK_572	1	lymphoma	0	0	True Positive	True	0.7372292	0.26277074	Diffuse Large B-Cell Lymphoma	Lymphoma
UKK	UKK/NIO_UKK_572/1/patches/NIO_UKK_572-1-3000_2000_300_300.tif	NIO_UKK_572	1	lymphoma	0	0	True Positive	True	0.79311645	0.20688353	Diffuse Large B-Cell Lymphoma	Lymphoma
UKK	UKK/NIO_UKK_572/1/patches/NIO_UKK_572-1-3000_3000_300_0.tif	NIO_UKK_572	1	lymphoma	0	0	True Positive	True	0.7744023	0.22559763	Diffuse Large B-Cell Lymphoma	Lymphoma
UKK	UKK/NIO_UKK_572/1/patches/NIO_UKK_572-1-5000_2000_600_600.tif	NIO_UKK_572	1	lymphoma	0	0	True Positive	True	0.6674136	0.33258638	Diffuse Large B-Cell Lymphoma	Lymphoma
UKK	UKK/NIO_UKK_572/1/patches/NIO_UKK_572-1-5000_3000_0_300.tif	NIO_UKK_572	1	lymphoma	0	0	True Positive	True	0.92412746	0.075872555	Diffuse Large B-Cell Lymphoma	Lymphoma
UKK	UKK/NIO_UKK_572/1/patches/NIO_UKK_572-1-5000_3000_0_600.tif	NIO_UKK_572	1	lymphoma	0	0	True Positive	True	0.77231246	0.22768746	Diffuse Large B-Cell Lymphoma	Lymphoma
UKK	UKK/NIO_UKK_572/1/patches/NIO_UKK_572-1-5000_4000_600_0.tif	NIO_UKK_572	1	lymphoma	0	0	True Positive	True	0.6760285	0.32397145	Diffuse Large B-Cell Lymphoma	Lymphoma
UKK	UKK/NIO_UKK_572/1/patches/NIO_UKK_572-1-2000_4000_300_0.tif	NIO_UKK_572	1	lymphoma	0	0	True Positive	True	0.617156	0.38284403	Diffuse Large B-Cell Lymphoma	Lymphoma
UKK	UKK/NIO_UKK_572/1/patches/NIO_UKK_572-1-2000_3000_300_600.tif	NIO_UKK_572	1	lymphoma	0	0	True Positive	True	0.7272774	0.27272266	Diffuse Large B-Cell Lymphoma	Lymphoma
UKK	UKK/NIO_UKK_572/1/patches/NIO_UKK_572-1-5000_3000_0_0.tif	NIO_UKK_572	1	lymphoma	0	0	True Positive	True	0.9093146	0.090685375	Diffuse Large B-Cell Lymphoma	Lymphoma
UKK	UKK/NIO_UKK_572/1/patches/NIO_UKK_572-1-4000_0_0_600.tif	NIO_UKK_572	1	lymphoma	0	0	True Positive	True	0.6262094	0.37379068	Diffuse Large B-Cell Lymphoma	Lymphoma
UKK	UKK/NIO_UKK_572/1/patches/NIO_UKK_572-1-2000_2000_300_0.tif	NIO_UKK_572	1	lymphoma	0	0	True Positive	True	0.93948185	0.06051818	Diffuse Large B-Cell Lymphoma	Lymphoma
UKK	UKK/NIO_UKK_572/1/patches/NIO_UKK_572-1-4000_3000_600_300.tif	NIO_UKK_572	1	lymphoma	0	0	True Positive	True	0.8300683	0.16993172	Diffuse Large B-Cell Lymphoma	Lymphoma
UKK	UKK/NIO_UKK_572/1/patches/NIO_UKK_572-1-4000_2000_300_600.tif	NIO_UKK_572	1	lymphoma	0	0	True Positive	True	0.6539189	0.3460811	Diffuse Large B-Cell Lymphoma	Lymphoma
UKK	UKK/NIO_UKK_572/1/patches/NIO_UKK_572-1-4000_2000_600_0.tif	NIO_UKK_572	1	lymphoma	0	0	True Positive	True	0.8270212	0.1729788	Diffuse Large B-Cell Lymphoma	Lymphoma
UKK	UKK/NIO_UKK_572/1/patches/NIO_UKK_572-1-4000_2000_600_300.tif	NIO_UKK_572	1	lymphoma	0	0	True Positive	True	0.79141605	0.20858401	Diffuse Large B-Cell Lymphoma	Lymphoma
UKK	UKK/NIO_UKK_572/1/patches/NIO_UKK_572-1-4000_2000_600_600.tif	NIO_UKK_572	1	lymphoma	0	0	True Positive	True	0.6636473	0.33635268	Diffuse Large B-Cell Lymphoma	Lymphoma
UKK	UKK/NIO_UKK_572/1/patches/NIO_UKK_572-1-4000_3000_300_0.tif	NIO_UKK_572	1	lymphoma	0	0	True Positive	True	0.9632904	0.03670961	Diffuse Large B-Cell Lymphoma	Lymphoma
UKK	UKK/NIO_UKK_572/1/patches/NIO_UKK_572-1-4000_3000_300_300.tif	NIO_UKK_572	1	lymphoma	0	0	True Positive	True	0.88903266	0.11096739	Diffuse Large B-Cell Lymphoma	Lymphoma
UKK	UKK/NIO_UKK_572/1/patches/NIO_UKK_572-1-4000_3000_600_0.tif	NIO_UKK_572	1	lymphoma	0	0	True Positive	True	0.9355327	0.06446731	Diffuse Large B-Cell Lymphoma	Lymphoma
UKK	UKK/NIO_UKK_572/1/patches/NIO_UKK_572-1-4000_3000_600_600.tif	NIO_UKK_572	1	lymphoma	0	0	True Positive	True	0.8818238	0.11817618	Diffuse Large B-Cell Lymphoma	Lymphoma
UKK	UKK/NIO_UKK_572/1/patches/NIO_UKK_572-1-4000_1000_0_0.tif	NIO_UKK_572	1	lymphoma	0	0	True Positive	True	0.7394799	0.26052013	Diffuse Large B-Cell Lymphoma	Lymphoma
UKK	UKK/NIO_UKK_572/1/patches/NIO_UKK_572-1-4000_4000_600_0.tif	NIO_UKK_572	1	lymphoma	0	0	True Positive	True	0.9093546	0.09064543	Diffuse Large B-Cell Lymphoma	Lymphoma
UKK	UKK/NIO_UKK_572/1/patches/NIO_UKK_572-1-5000_1000_0_300.tif	NIO_UKK_572	1	lymphoma	0	0	True Positive	True	0.7936272	0.2063728	Diffuse Large B-Cell Lymphoma	Lymphoma
UKK	UKK/NIO_UKK_572/1/patches/NIO_UKK_572-1-5000_1000_0_600.tif	NIO_UKK_572	1	lymphoma	0	0	True Positive	True	0.65081847	0.34918153	Diffuse Large B-Cell Lymphoma	Lymphoma
UKK	UKK/NIO_UKK_572/1/patches/NIO_UKK_572-1-5000_1000_300_600.tif	NIO_UKK_572	1	lymphoma	0	0	True Positive	True	0.76597095	0.2340291	Diffuse Large B-Cell Lymphoma	Lymphoma
UKK	UKK/NIO_UKK_572/1/patches/NIO_UKK_572-1-5000_2000_0_0.tif	NIO_UKK_572	1	lymphoma	0	0	True Positive	True	0.6131392	0.38686076	Diffuse Large B-Cell Lymphoma	Lymphoma
UKK	UKK/NIO_UKK_572/1/patches/NIO_UKK_572-1-5000_2000_0_300.tif	NIO_UKK_572	1	lymphoma	0	0	True Positive	True	0.55547965	0.44452032	Diffuse Large B-Cell Lymphoma	Lymphoma
UKK	UKK/NIO_UKK_572/1/patches/NIO_UKK_572-1-5000_2000_300_0.tif	NIO_UKK_572	1	lymphoma	0	0	True Positive	True	0.6454373	0.35456264	Diffuse Large B-Cell Lymphoma	Lymphoma
UKK	UKK/NIO_UKK_572/1/patches/NIO_UKK_572-1-4000_2000_300_0.tif	NIO_UKK_572	1	lymphoma	0	0	True Positive	True	0.7518269	0.24817312	Diffuse Large B-Cell Lymphoma	Lymphoma
UKK	UKK/NIO_UKK_572/1/patches/NIO_UKK_572-1-5000_3000_300_0.tif	NIO_UKK_572	1	lymphoma	0	0	True Positive	True	0.838771	0.161229	Diffuse Large B-Cell Lymphoma	Lymphoma
UKK	UKK/NIO_UKK_572/1/patches/NIO_UKK_572-1-5000_3000_300_300.tif	NIO_UKK_572	1	lymphoma	0	0	True Positive	True	0.9289533	0.07104669	Diffuse Large B-Cell Lymphoma	Lymphoma
UKK	UKK/NIO_UKK_572/1/patches/NIO_UKK_572-1-5000_3000_300_600.tif	NIO_UKK_572	1	lymphoma	0	0	True Positive	True	0.7612329	0.23876707	Diffuse Large B-Cell Lymphoma	Lymphoma
UKK	UKK/NIO_UKK_572/1/patches/NIO_UKK_572-1-5000_3000_600_300.tif	NIO_UKK_572	1	lymphoma	0	0	True Positive	True	0.94529635	0.05470361	Diffuse Large B-Cell Lymphoma	Lymphoma
UKK	UKK/NIO_UKK_572/1/patches/NIO_UKK_572-1-0_2000_600_600.tif	NIO_UKK_572	1	lymphoma	0	0	True Positive	True	0.6789597	0.32104027	Diffuse Large B-Cell Lymphoma	Lymphoma
UKK	UKK/NIO_UKK_572/1/patches/NIO_UKK_572-1-0_2000_600_300.tif	NIO_UKK_572	1	lymphoma	0	0	True Positive	True	0.58914715	0.41085282	Diffuse Large B-Cell Lymphoma	Lymphoma
UKK	UKK/NIO_UKK_572/1/patches/NIO_UKK_572-1-0_2000_0_600.tif	NIO_UKK_572	1	lymphoma	0	1	False Negative	False	0.16975175	0.83024824	Diffuse Large B-Cell Lymphoma	Lymphoma
UKK	UKK/NIO_UKK_572/3/patches/NIO_UKK_572-3-3000_3000_0_600.tif	NIO_UKK_572	3	lymphoma	0	1	False Negative	False	0.2847723	0.71522766	Diffuse Large B-Cell Lymphoma	Lymphoma
UKK	UKK/NIO_UKK_572/3/patches/NIO_UKK_572-3-3000_2000_600_300.tif	NIO_UKK_572	3	lymphoma	0	1	False Negative	False	0.11107476	0.88892525	Diffuse Large B-Cell Lymphoma	Lymphoma
UKK	UKK/NIO_UKK_572/3/patches/NIO_UKK_572-3-0_0_300_300.tif	NIO_UKK_572	3	lymphoma	0	0	True Positive	True	0.7931873	0.20681262	Diffuse Large B-Cell Lymphoma	Lymphoma
UKK	UKK/NIO_UKK_572/3/patches/NIO_UKK_572-3-0_0_0_600.tif	NIO_UKK_572	3	lymphoma	0	1	False Negative	False	0.39653823	0.60346174	Diffuse Large B-Cell Lymphoma	Lymphoma
UKK	UKK/NIO_UKK_572/3/patches/NIO_UKK_572-3-0_0_0_300.tif	NIO_UKK_572	3	lymphoma	0	1	False Negative	False	0.46480155	0.5351985	Diffuse Large B-Cell Lymphoma	Lymphoma
UKK	UKK/NIO_UKK_572/1/patches/NIO_UKK_572-1-2000_2000_0_300.tif	NIO_UKK_572	1	lymphoma	0	0	True Positive	True	0.9696545	0.03034554	Diffuse Large B-Cell Lymphoma	Lymphoma
UKK	UKK/NIO_UKK_572/1/patches/NIO_UKK_572-1-0_4000_600_0.tif	NIO_UKK_572	1	lymphoma	0	1	False Negative	False	0.4603698	0.5396302	Diffuse Large B-Cell Lymphoma	Lymphoma
UKK	UKK/NIO_UKK_572/1/patches/NIO_UKK_572-1-3000_5000_300_300.tif	NIO_UKK_572	1	lymphoma	0	1	False Negative	False	0.28069437	0.71930563	Diffuse Large B-Cell Lymphoma	Lymphoma
UKK	UKK/NIO_UKK_572/1/patches/NIO_UKK_572-1-3000_5000_0_600.tif	NIO_UKK_572	1	lymphoma	0	1	False Negative	False	0.25616652	0.7438335	Diffuse Large B-Cell Lymphoma	Lymphoma
UKK	UKK/NIO_UKK_572/1/patches/NIO_UKK_572-1-3000_5000_0_300.tif	NIO_UKK_572	1	lymphoma	0	1	False Negative	False	0.3791729	0.6208271	Diffuse Large B-Cell Lymphoma	Lymphoma
UKK	UKK/NIO_UKK_572/1/patches/NIO_UKK_572-1-3000_2000_300_0.tif	NIO_UKK_572	1	lymphoma	0	1	False Negative	False	0.4198533	0.5801467	Diffuse Large B-Cell Lymphoma	Lymphoma
UKK	UKK/NIO_UKK_572/1/patches/NIO_UKK_572-1-2000_0_600_0.tif	NIO_UKK_572	1	lymphoma	0	1	False Negative	False	0.07559544	0.92440456	Diffuse Large B-Cell Lymphoma	Lymphoma
UKK	UKK/NIO_UKK_572/1/patches/NIO_UKK_572-1-4000_1000_600_600.tif	NIO_UKK_572	1	lymphoma	0	1	False Negative	False	0.472942	0.527058	Diffuse Large B-Cell Lymphoma	Lymphoma
UKK	UKK/NIO_UKK_572/1/patches/NIO_UKK_572-1-5000_2000_300_300.tif	NIO_UKK_572	1	lymphoma	0	1	False Negative	False	0.33243075	0.6675692	Diffuse Large B-Cell Lymphoma	Lymphoma
UKK	UKK/NIO_UKK_572/1/patches/NIO_UKK_572-1-5000_2000_0_600.tif	NIO_UKK_572	1	lymphoma	0	1	False Negative	False	0.45301878	0.5469812	Diffuse Large B-Cell Lymphoma	Lymphoma
UKK	UKK/NIO_UKK_572/1/patches/NIO_UKK_572-1-5000_4000_300_300.tif	NIO_UKK_572	1	lymphoma	0	1	False Negative	False	0.10471942	0.8952806	Diffuse Large B-Cell Lymphoma	Lymphoma
UKK	UKK/NIO_UKK_572/1/patches/NIO_UKK_572-1-0_3000_300_0.tif	NIO_UKK_572	1	lymphoma	0	0	True Positive	True	0.9341743	0.065825716	Diffuse Large B-Cell Lymphoma	Lymphoma
UKK	UKK/NIO_UKK_572/1/patches/NIO_UKK_572-1-5000_2000_300_600.tif	NIO_UKK_572	1	lymphoma	0	1	False Negative	False	0.2551569	0.74484307	Diffuse Large B-Cell Lymphoma	Lymphoma
UKK	UKK/NIO_UKK_572/1/patches/NIO_UKK_572-1-0_3000_600_300.tif	NIO_UKK_572	1	lymphoma	0	0	True Positive	True	0.95674217	0.043257795	Diffuse Large B-Cell Lymphoma	Lymphoma
UKK	UKK/NIO_UKK_572/1/patches/NIO_UKK_572-1-0_4000_0_300.tif	NIO_UKK_572	1	lymphoma	0	0	True Positive	True	0.64991236	0.35008764	Diffuse Large B-Cell Lymphoma	Lymphoma
UKK	UKK/NIO_UKK_572/1/patches/NIO_UKK_572-1-5000_3000_600_600.tif	NIO_UKK_572	1	lymphoma	0	0	True Positive	True	0.9455984	0.054401513	Diffuse Large B-Cell Lymphoma	Lymphoma
UKK	UKK/NIO_UKK_572/1/patches/NIO_UKK_572-1-5000_4000_0_0.tif	NIO_UKK_572	1	lymphoma	0	0	True Positive	True	0.59240234	0.40759763	Diffuse Large B-Cell Lymphoma	Lymphoma
UKK	UKK/NIO_UKK_572/1/patches/NIO_UKK_572-1-5000_4000_300_0.tif	NIO_UKK_572	1	lymphoma	0	0	True Positive	True	0.8845976	0.115402386	Diffuse Large B-Cell Lymphoma	Lymphoma
UKK	UKK/NIO_UKK_572/1/patches/NIO_UKK_572-1-5000_5000_300_0.tif	NIO_UKK_572	1	lymphoma	0	0	True Positive	True	0.8955581	0.104441844	Diffuse Large B-Cell Lymphoma	Lymphoma
UKK	UKK/NIO_UKK_572/1/patches/NIO_UKK_572-1-5000_5000_600_0.tif	NIO_UKK_572	1	lymphoma	0	0	True Positive	True	0.94529986	0.05470008	Diffuse Large B-Cell Lymphoma	Lymphoma
UKK	UKK/NIO_UKK_572/1/patches/NIO_UKK_572-1-5000_5000_600_300.tif	NIO_UKK_572	1	lymphoma	0	0	True Positive	True	0.86813974	0.13186021	Diffuse Large B-Cell Lymphoma	Lymphoma
UKK	UKK/NIO_UKK_572/1/patches/NIO_UKK_572-1-2000_2000_0_0.tif	NIO_UKK_572	1	lymphoma	0	0	True Positive	True	0.9579317	0.042068277	Diffuse Large B-Cell Lymphoma	Lymphoma
UKK	UKK/NIO_UKK_572/3/patches/NIO_UKK_572-3-2000_0_300_300.tif	NIO_UKK_572	3	lymphoma	0	1	False Negative	False	0.40144762	0.5985524	Diffuse Large B-Cell Lymphoma	Lymphoma
UKK	UKK/NIO_UKK_572/3/patches/NIO_UKK_572-3-1000_0_600_300.tif	NIO_UKK_572	3	lymphoma	0	1	False Negative	False	0.36002037	0.63997966	Diffuse Large B-Cell Lymphoma	Lymphoma
UKK	UKK/NIO_UKK_572/3/patches/NIO_UKK_572-3-1000_0_600_0.tif	NIO_UKK_572	3	lymphoma	0	1	False Negative	False	0.047337115	0.9526629	Diffuse Large B-Cell Lymphoma	Lymphoma
UKK	UKK/NIO_UKK_572/3/patches/NIO_UKK_572-3-3000_1000_600_300.tif	NIO_UKK_572	3	lymphoma	0	1	False Negative	False	0.11614912	0.8838508	Diffuse Large B-Cell Lymphoma	Lymphoma
UKK	UKK/NIO_UKK_572/3/patches/NIO_UKK_572-3-1000_0_300_600.tif	NIO_UKK_572	3	lymphoma	0	1	False Negative	False	0.28068173	0.7193183	Diffuse Large B-Cell Lymphoma	Lymphoma
UKK	UKK/NIO_UKK_572/3/patches/NIO_UKK_572-3-0_0_600_300.tif	NIO_UKK_572	3	lymphoma	0	1	False Negative	False	0.26992828	0.7300718	Diffuse Large B-Cell Lymphoma	Lymphoma
UKK	UKK/NIO_UKK_572/3/patches/NIO_UKK_572-3-0_0_600_0.tif	NIO_UKK_572	3	lymphoma	0	1	False Negative	False	0.42771715	0.57228285	Diffuse Large B-Cell Lymphoma	Lymphoma
UKK	UKK/NIO_UKK_572/3/patches/NIO_UKK_572-3-0_0_300_600.tif	NIO_UKK_572	3	lymphoma	0	1	False Negative	False	0.48994696	0.51005304	Diffuse Large B-Cell Lymphoma	Lymphoma
UKK	UKK/NIO_UKK_572/3/patches/NIO_UKK_572-3-1000_0_300_300.tif	NIO_UKK_572	3	lymphoma	0	1	False Negative	False	0.11070289	0.8892971	Diffuse Large B-Cell Lymphoma	Lymphoma
UKK	UKK/NIO_UKK_572/3/patches/NIO_UKK_572-3-1000_0_0_0.tif	NIO_UKK_572	3	lymphoma	0	1	False Negative	False	0.33833823	0.66166174	Diffuse Large B-Cell Lymphoma	Lymphoma
UKK	UKK/NIO_UKK_572/1/patches/NIO_UKK_572-1-0_2000_300_600.tif	NIO_UKK_572	1	lymphoma	0	1	False Negative	False	0.2876284	0.7123716	Diffuse Large B-Cell Lymphoma	Lymphoma
UKK	UKK/NIO_UKK_572/1/patches/NIO_UKK_572-1-0_4000_300_0.tif	NIO_UKK_572	1	lymphoma	0	0	True Positive	True	0.7339152	0.2660848	Diffuse Large B-Cell Lymphoma	Lymphoma
UKK	UKK/NIO_UKK_572/1/patches/NIO_UKK_572-1-0_4000_0_0.tif	NIO_UKK_572	1	lymphoma	0	0	True Positive	True	0.7774605	0.22253941	Diffuse Large B-Cell Lymphoma	Lymphoma
UKK	UKK/NIO_UKK_572/1/patches/NIO_UKK_572-1-0_2000_300_300.tif	NIO_UKK_572	1	lymphoma	0	1	False Negative	False	0.43737018	0.5626298	Diffuse Large B-Cell Lymphoma	Lymphoma
UKK	UKK/NIO_UKK_572/1/patches/NIO_UKK_572-1-2000_3000_0_0.tif	NIO_UKK_572	1	lymphoma	0	0	True Positive	True	0.9262804	0.07371961	Diffuse Large B-Cell Lymphoma	Lymphoma
UKK	UKK/NIO_UKK_581/1/patches/NIO_UKK_581-1-2000_5000_0_0.tif	NIO_UKK_581	1	no_lymphoma	1	1	True Negative	True	0.30635792	0.6936421	Glioblastoma, IDH-wildtype, WHO 4	HGG
UKK	UKK/NIO_UKK_581/1/patches/NIO_UKK_581-1-3000_2000_300_600.tif	NIO_UKK_581	1	no_lymphoma	1	1	True Negative	True	0.14251818	0.8574818	Glioblastoma, IDH-wildtype, WHO 4	HGG
UKK	UKK/NIO_UKK_581/1/patches/NIO_UKK_581-1-3000_2000_600_300.tif	NIO_UKK_581	1	no_lymphoma	1	1	True Negative	True	0.15071379	0.8492862	Glioblastoma, IDH-wildtype, WHO 4	HGG
UKK	UKK/NIO_UKK_581/1/patches/NIO_UKK_581-1-3000_4000_600_0.tif	NIO_UKK_581	1	no_lymphoma	1	1	True Negative	True	0.19745603	0.802544	Glioblastoma, IDH-wildtype, WHO 4	HGG
UKK	UKK/NIO_UKK_581/1/patches/NIO_UKK_581-1-3000_3000_300_300.tif	NIO_UKK_581	1	no_lymphoma	1	1	True Negative	True	0.20227414	0.7977259	Glioblastoma, IDH-wildtype, WHO 4	HGG
UKK	UKK/NIO_UKK_581/1/patches/NIO_UKK_581-1-3000_3000_300_600.tif	NIO_UKK_581	1	no_lymphoma	1	1	True Negative	True	0.34464768	0.6553523	Glioblastoma, IDH-wildtype, WHO 4	HGG
UKK	UKK/NIO_UKK_581/1/patches/NIO_UKK_581-1-3000_3000_600_300.tif	NIO_UKK_581	1	no_lymphoma	1	1	True Negative	True	0.42667624	0.5733237	Glioblastoma, IDH-wildtype, WHO 4	HGG
UKK	UKK/NIO_UKK_581/1/patches/NIO_UKK_581-1-3000_3000_600_600.tif	NIO_UKK_581	1	no_lymphoma	1	1	True Negative	True	0.24026202	0.759738	Glioblastoma, IDH-wildtype, WHO 4	HGG
UKK	UKK/NIO_UKK_581/1/patches/NIO_UKK_581-1-3000_4000_0_300.tif	NIO_UKK_581	1	no_lymphoma	1	1	True Negative	True	0.36402747	0.63597256	Glioblastoma, IDH-wildtype, WHO 4	HGG
UKK	UKK/NIO_UKK_581/1/patches/NIO_UKK_581-1-3000_4000_0_600.tif	NIO_UKK_581	1	no_lymphoma	1	1	True Negative	True	0.33964536	0.6603547	Glioblastoma, IDH-wildtype, WHO 4	HGG
UKK	UKK/NIO_UKK_581/1/patches/NIO_UKK_581-1-3000_4000_300_0.tif	NIO_UKK_581	1	no_lymphoma	1	1	True Negative	True	0.49534407	0.50465596	Glioblastoma, IDH-wildtype, WHO 4	HGG
UKK	UKK/NIO_UKK_581/1/patches/NIO_UKK_581-1-5000_3000_600_0.tif	NIO_UKK_581	1	no_lymphoma	1	1	True Negative	True	0.37314567	0.62685436	Glioblastoma, IDH-wildtype, WHO 4	HGG
UKK	UKK/NIO_UKK_581/1/patches/NIO_UKK_581-1-5000_4000_300_0.tif	NIO_UKK_581	1	no_lymphoma	1	1	True Negative	True	0.31735432	0.6826457	Glioblastoma, IDH-wildtype, WHO 4	HGG
UKK	UKK/NIO_UKK_581/1/patches/NIO_UKK_581-1-2000_5000_600_300.tif	NIO_UKK_581	1	no_lymphoma	1	1	True Negative	True	0.17909224	0.8209077	Glioblastoma, IDH-wildtype, WHO 4	HGG
UKK	UKK/NIO_UKK_581/1/patches/NIO_UKK_581-1-1000_5000_0_0.tif	NIO_UKK_581	1	no_lymphoma	1	0	False Positive	False	0.94296104	0.057038978	Glioblastoma, IDH-wildtype, WHO 4	HGG
UKK	UKK/NIO_UKK_581/1/patches/NIO_UKK_581-1-3000_1000_600_300.tif	NIO_UKK_581	1	no_lymphoma	1	0	False Positive	False	0.71238595	0.28761402	Glioblastoma, IDH-wildtype, WHO 4	HGG
UKK	UKK/NIO_UKK_581/1/patches/NIO_UKK_581-1-3000_1000_300_300.tif	NIO_UKK_581	1	no_lymphoma	1	0	False Positive	False	0.73163885	0.2683612	Glioblastoma, IDH-wildtype, WHO 4	HGG
UKK	UKK/NIO_UKK_581/1/patches/NIO_UKK_581-1-3000_1000_0_300.tif	NIO_UKK_581	1	no_lymphoma	1	0	False Positive	False	0.5256965	0.47430345	Glioblastoma, IDH-wildtype, WHO 4	HGG
UKK	UKK/NIO_UKK_581/1/patches/NIO_UKK_581-1-2000_5000_300_600.tif	NIO_UKK_581	1	no_lymphoma	1	0	False Positive	False	0.7996925	0.20030747	Glioblastoma, IDH-wildtype, WHO 4	HGG
UKK	UKK/NIO_UKK_581/1/patches/NIO_UKK_581-1-2000_4000_0_0.tif	NIO_UKK_581	1	no_lymphoma	1	0	False Positive	False	0.5540159	0.44598413	Glioblastoma, IDH-wildtype, WHO 4	HGG
UKK	UKK/NIO_UKK_581/1/patches/NIO_UKK_581-1-2000_3000_600_0.tif	NIO_UKK_581	1	no_lymphoma	1	0	False Positive	False	0.6275402	0.37245983	Glioblastoma, IDH-wildtype, WHO 4	HGG
UKK	UKK/NIO_UKK_581/1/patches/NIO_UKK_581-1-2000_3000_0_0.tif	NIO_UKK_581	1	no_lymphoma	1	0	False Positive	False	0.51079506	0.48920494	Glioblastoma, IDH-wildtype, WHO 4	HGG
UKK	UKK/NIO_UKK_581/1/patches/NIO_UKK_581-1-2000_2000_600_0.tif	NIO_UKK_581	1	no_lymphoma	1	0	False Positive	False	0.61857206	0.38142794	Glioblastoma, IDH-wildtype, WHO 4	HGG
UKK	UKK/NIO_UKK_581/1/patches/NIO_UKK_581-1-2000_2000_300_0.tif	NIO_UKK_581	1	no_lymphoma	1	0	False Positive	False	0.6704011	0.32959887	Glioblastoma, IDH-wildtype, WHO 4	HGG
UKK	UKK/NIO_UKK_581/1/patches/NIO_UKK_581-1-3000_2000_300_300.tif	NIO_UKK_581	1	no_lymphoma	1	1	True Negative	True	0.18621738	0.81378263	Glioblastoma, IDH-wildtype, WHO 4	HGG
UKK	UKK/NIO_UKK_581/1/patches/NIO_UKK_581-1-1000_1000_0_600.tif	NIO_UKK_581	1	no_lymphoma	1	0	False Positive	False	0.7015507	0.2984493	Glioblastoma, IDH-wildtype, WHO 4	HGG
UKK	UKK/NIO_UKK_581/1/patches/NIO_UKK_581-1-3000_2000_300_0.tif	NIO_UKK_581	1	no_lymphoma	1	1	True Negative	True	0.1954537	0.80454636	Glioblastoma, IDH-wildtype, WHO 4	HGG
UKK	UKK/NIO_UKK_581/1/patches/NIO_UKK_581-1-3000_1000_600_600.tif	NIO_UKK_581	1	no_lymphoma	1	1	True Negative	True	0.28625056	0.71374947	Glioblastoma, IDH-wildtype, WHO 4	HGG
UKK	UKK/NIO_UKK_581/1/patches/NIO_UKK_581-1-5000_3000_0_600.tif	NIO_UKK_581	1	no_lymphoma	1	0	False Positive	False	0.6248951	0.37510487	Glioblastoma, IDH-wildtype, WHO 4	HGG
UKK	UKK/NIO_UKK_581/1/patches/NIO_UKK_581-1-4000_2000_0_0.tif	NIO_UKK_581	1	no_lymphoma	1	1	True Negative	True	0.42408863	0.5759114	Glioblastoma, IDH-wildtype, WHO 4	HGG
UKK	UKK/NIO_UKK_581/1/patches/NIO_UKK_581-1-4000_3000_0_300.tif	NIO_UKK_581	1	no_lymphoma	1	1	True Negative	True	0.45997208	0.5400279	Glioblastoma, IDH-wildtype, WHO 4	HGG
UKK	UKK/NIO_UKK_581/1/patches/NIO_UKK_581-1-4000_3000_0_600.tif	NIO_UKK_581	1	no_lymphoma	1	1	True Negative	True	0.26849136	0.7315087	Glioblastoma, IDH-wildtype, WHO 4	HGG
UKK	UKK/NIO_UKK_581/1/patches/NIO_UKK_581-1-4000_3000_300_600.tif	NIO_UKK_581	1	no_lymphoma	1	1	True Negative	True	0.44496995	0.55503005	Glioblastoma, IDH-wildtype, WHO 4	HGG
UKK	UKK/NIO_UKK_581/1/patches/NIO_UKK_581-1-4000_4000_0_0.tif	NIO_UKK_581	1	no_lymphoma	1	1	True Negative	True	0.33895612	0.6610438	Glioblastoma, IDH-wildtype, WHO 4	HGG
UKK	UKK/NIO_UKK_581/1/patches/NIO_UKK_581-1-4000_4000_0_300.tif	NIO_UKK_581	1	no_lymphoma	1	1	True Negative	True	0.35588756	0.64411247	Glioblastoma, IDH-wildtype, WHO 4	HGG
UKK	UKK/NIO_UKK_581/1/patches/NIO_UKK_581-1-4000_4000_300_0.tif	NIO_UKK_581	1	no_lymphoma	1	1	True Negative	True	0.33773315	0.66226685	Glioblastoma, IDH-wildtype, WHO 4	HGG
UKK	UKK/NIO_UKK_581/1/patches/NIO_UKK_581-1-4000_4000_300_600.tif	NIO_UKK_581	1	no_lymphoma	1	1	True Negative	True	0.41106698	0.58893305	Glioblastoma, IDH-wildtype, WHO 4	HGG
UKK	UKK/NIO_UKK_581/1/patches/NIO_UKK_581-1-3000_5000_0_0.tif	NIO_UKK_581	1	no_lymphoma	1	1	True Negative	True	0.49143812	0.50856185	Glioblastoma, IDH-wildtype, WHO 4	HGG
UKK	UKK/NIO_UKK_581/1/patches/NIO_UKK_581-1-4000_4000_600_300.tif	NIO_UKK_581	1	no_lymphoma	1	1	True Negative	True	0.44431433	0.55568564	Glioblastoma, IDH-wildtype, WHO 4	HGG
UKK	UKK/NIO_UKK_581/1/patches/NIO_UKK_581-1-4000_4000_600_600.tif	NIO_UKK_581	1	no_lymphoma	1	1	True Negative	True	0.12130292	0.87869704	Glioblastoma, IDH-wildtype, WHO 4	HGG
UKK	UKK/NIO_UKK_581/1/patches/NIO_UKK_581-1-4000_5000_300_0.tif	NIO_UKK_581	1	no_lymphoma	1	1	True Negative	True	0.40251416	0.59748584	Glioblastoma, IDH-wildtype, WHO 4	HGG
UKK	UKK/NIO_UKK_581/1/patches/NIO_UKK_581-1-5000_2000_0_0.tif	NIO_UKK_581	1	no_lymphoma	1	1	True Negative	True	0.39652357	0.6034764	Glioblastoma, IDH-wildtype, WHO 4	HGG
UKK	UKK/NIO_UKK_581/1/patches/NIO_UKK_581-1-5000_2000_300_300.tif	NIO_UKK_581	1	no_lymphoma	1	1	True Negative	True	0.48790607	0.5120939	Glioblastoma, IDH-wildtype, WHO 4	HGG
UKK	UKK/NIO_UKK_581/1/patches/NIO_UKK_581-1-5000_3000_300_300.tif	NIO_UKK_581	1	no_lymphoma	1	1	True Negative	True	0.45833838	0.5416616	Glioblastoma, IDH-wildtype, WHO 4	HGG
UKK	UKK/NIO_UKK_581/1/patches/NIO_UKK_581-1-5000_3000_300_600.tif	NIO_UKK_581	1	no_lymphoma	1	1	True Negative	True	0.36661407	0.6333859	Glioblastoma, IDH-wildtype, WHO 4	HGG
UKK	UKK/NIO_UKK_581/1/patches/NIO_UKK_581-1-4000_1000_0_600.tif	NIO_UKK_581	1	no_lymphoma	1	1	True Negative	True	0.47895482	0.52104515	Glioblastoma, IDH-wildtype, WHO 4	HGG
UKK	UKK/NIO_UKK_581/1/patches/NIO_UKK_581-1-3000_4000_600_300.tif	NIO_UKK_581	1	no_lymphoma	1	1	True Negative	True	0.34323323	0.6567668	Glioblastoma, IDH-wildtype, WHO 4	HGG
UKK	UKK/NIO_UKK_581/1/patches/NIO_UKK_581-1-5000_3000_600_300.tif	NIO_UKK_581	1	no_lymphoma	1	1	True Negative	True	0.48874766	0.51125234	Glioblastoma, IDH-wildtype, WHO 4	HGG
UKK	UKK/NIO_UKK_581/1/patches/NIO_UKK_581-1-3000_2000_600_0.tif	NIO_UKK_581	1	no_lymphoma	1	1	True Negative	True	0.35661742	0.64338255	Glioblastoma, IDH-wildtype, WHO 4	HGG
UKK	UKK/NIO_UKK_581/1/patches/NIO_UKK_581-1-3000_1000_0_600.tif	NIO_UKK_581	1	no_lymphoma	1	1	True Negative	True	0.4606429	0.5393571	Glioblastoma, IDH-wildtype, WHO 4	HGG
UKK	UKK/NIO_UKK_581/1/patches/NIO_UKK_581-1-3000_1000_300_600.tif	NIO_UKK_581	1	no_lymphoma	1	1	True Negative	True	0.45013753	0.5498625	Glioblastoma, IDH-wildtype, WHO 4	HGG
UKK	UKK/NIO_UKK_581/1/patches/NIO_UKK_581-1-3000_2000_0_0.tif	NIO_UKK_581	1	no_lymphoma	1	1	True Negative	True	0.3910968	0.6089032	Glioblastoma, IDH-wildtype, WHO 4	HGG
UKK	UKK/NIO_UKK_581/1/patches/NIO_UKK_581-1-0_4000_300_600.tif	NIO_UKK_581	1	no_lymphoma	1	0	False Positive	False	0.6325663	0.3674338	Glioblastoma, IDH-wildtype, WHO 4	HGG
UKK	UKK/NIO_UKK_581/1/patches/NIO_UKK_581-1-2000_1000_600_600.tif	NIO_UKK_581	1	no_lymphoma	1	0	False Positive	False	0.7333217	0.26667824	Glioblastoma, IDH-wildtype, WHO 4	HGG
UKK	UKK/NIO_UKK_581/1/patches/NIO_UKK_581-1-2000_1000_300_300.tif	NIO_UKK_581	1	no_lymphoma	1	0	False Positive	False	0.6747013	0.32529873	Glioblastoma, IDH-wildtype, WHO 4	HGG
UKK	UKK/NIO_UKK_581/1/patches/NIO_UKK_581-1-2000_3000_0_300.tif	NIO_UKK_581	1	no_lymphoma	1	1	True Negative	True	0.29668778	0.7033122	Glioblastoma, IDH-wildtype, WHO 4	HGG
UKK	UKK/NIO_UKK_581/1/patches/NIO_UKK_581-1-2000_3000_0_600.tif	NIO_UKK_581	1	no_lymphoma	1	1	True Negative	True	0.40906706	0.59093297	Glioblastoma, IDH-wildtype, WHO 4	HGG
UKK	UKK/NIO_UKK_581/1/patches/NIO_UKK_581-1-2000_3000_300_0.tif	NIO_UKK_581	1	no_lymphoma	1	1	True Negative	True	0.49932876	0.5006712	Glioblastoma, IDH-wildtype, WHO 4	HGG
UKK	UKK/NIO_UKK_581/1/patches/NIO_UKK_581-1-2000_3000_300_300.tif	NIO_UKK_581	1	no_lymphoma	1	1	True Negative	True	0.23219588	0.7678041	Glioblastoma, IDH-wildtype, WHO 4	HGG
UKK	UKK/NIO_UKK_581/1/patches/NIO_UKK_581-1-2000_4000_0_300.tif	NIO_UKK_581	1	no_lymphoma	1	1	True Negative	True	0.42786822	0.5721318	Glioblastoma, IDH-wildtype, WHO 4	HGG
UKK	UKK/NIO_UKK_581/1/patches/NIO_UKK_581-1-2000_2000_0_300.tif	NIO_UKK_581	1	no_lymphoma	1	1	True Negative	True	0.23749611	0.76250386	Glioblastoma, IDH-wildtype, WHO 4	HGG
UKK	UKK/NIO_UKK_581/1/patches/NIO_UKK_581-1-2000_4000_0_600.tif	NIO_UKK_581	1	no_lymphoma	1	1	True Negative	True	0.46005052	0.5399495	Glioblastoma, IDH-wildtype, WHO 4	HGG
UKK	UKK/NIO_UKK_581/1/patches/NIO_UKK_581-1-2000_4000_300_0.tif	NIO_UKK_581	1	no_lymphoma	1	1	True Negative	True	0.46212542	0.5378746	Glioblastoma, IDH-wildtype, WHO 4	HGG
UKK	UKK/NIO_UKK_581/1/patches/NIO_UKK_581-1-2000_4000_300_300.tif	NIO_UKK_581	1	no_lymphoma	1	1	True Negative	True	0.47282907	0.52717096	Glioblastoma, IDH-wildtype, WHO 4	HGG
UKK	UKK/NIO_UKK_581/1/patches/NIO_UKK_581-1-2000_4000_300_600.tif	NIO_UKK_581	1	no_lymphoma	1	1	True Negative	True	0.20752987	0.79247016	Glioblastoma, IDH-wildtype, WHO 4	HGG
UKK	UKK/NIO_UKK_581/1/patches/NIO_UKK_581-1-2000_4000_600_300.tif	NIO_UKK_581	1	no_lymphoma	1	1	True Negative	True	0.092246875	0.9077531	Glioblastoma, IDH-wildtype, WHO 4	HGG
UKK	UKK/NIO_UKK_581/1/patches/NIO_UKK_581-1-0_4000_600_300.tif	NIO_UKK_581	1	no_lymphoma	1	0	False Positive	False	0.8502719	0.14972812	Glioblastoma, IDH-wildtype, WHO 4	HGG
UKK	UKK/NIO_UKK_581/1/patches/NIO_UKK_581-1-2000_5000_300_0.tif	NIO_UKK_581	1	no_lymphoma	1	1	True Negative	True	0.108914636	0.8910853	Glioblastoma, IDH-wildtype, WHO 4	HGG
UKK	UKK/NIO_UKK_581/1/patches/NIO_UKK_581-1-2000_2000_0_600.tif	NIO_UKK_581	1	no_lymphoma	1	1	True Negative	True	0.27307814	0.72692186	Glioblastoma, IDH-wildtype, WHO 4	HGG
UKK	UKK/NIO_UKK_581/1/patches/NIO_UKK_581-1-2000_2000_0_0.tif	NIO_UKK_581	1	no_lymphoma	1	1	True Negative	True	0.22962157	0.7703784	Glioblastoma, IDH-wildtype, WHO 4	HGG
UKK	UKK/NIO_UKK_581/1/patches/NIO_UKK_581-1-2000_1000_0_600.tif	NIO_UKK_581	1	no_lymphoma	1	1	True Negative	True	0.37039554	0.62960446	Glioblastoma, IDH-wildtype, WHO 4	HGG
UKK	UKK/NIO_UKK_581/1/patches/NIO_UKK_581-1-1000_1000_600_600.tif	NIO_UKK_581	1	no_lymphoma	1	1	True Negative	True	0.28371206	0.7162879	Glioblastoma, IDH-wildtype, WHO 4	HGG
UKK	UKK/NIO_UKK_581/1/patches/NIO_UKK_581-1-1000_3000_300_300.tif	NIO_UKK_581	1	no_lymphoma	1	1	True Negative	True	0.46533588	0.53466415	Glioblastoma, IDH-wildtype, WHO 4	HGG
UKK	UKK/NIO_UKK_581/1/patches/NIO_UKK_581-1-1000_3000_600_0.tif	NIO_UKK_581	1	no_lymphoma	1	1	True Negative	True	0.45324656	0.54675347	Glioblastoma, IDH-wildtype, WHO 4	HGG
UKK	UKK/NIO_UKK_581/1/patches/NIO_UKK_581-1-1000_3000_600_300.tif	NIO_UKK_581	1	no_lymphoma	1	1	True Negative	True	0.2942147	0.70578533	Glioblastoma, IDH-wildtype, WHO 4	HGG
UKK	UKK/NIO_UKK_581/1/patches/NIO_UKK_581-1-1000_5000_300_300.tif	NIO_UKK_581	1	no_lymphoma	1	1	True Negative	True	0.4646065	0.53539354	Glioblastoma, IDH-wildtype, WHO 4	HGG
UKK	UKK/NIO_UKK_581/1/patches/NIO_UKK_581-1-0_4000_300_0.tif	NIO_UKK_581	1	no_lymphoma	1	0	False Positive	False	0.7531352	0.24686486	Glioblastoma, IDH-wildtype, WHO 4	HGG
UKK	UKK/NIO_UKK_581/1/patches/NIO_UKK_581-1-0_4000_300_300.tif	NIO_UKK_581	1	no_lymphoma	1	0	False Positive	False	0.7380021	0.26199788	Glioblastoma, IDH-wildtype, WHO 4	HGG
UKK	UKK/NIO_UKK_581/1/patches/NIO_UKK_581-1-2000_2000_600_600.tif	NIO_UKK_581	1	no_lymphoma	1	1	True Negative	True	0.40681967	0.59318036	Glioblastoma, IDH-wildtype, WHO 4	HGG
UKK	UKK/NIO_UKK_581/1/patches/NIO_UKK_581-1-2000_1000_300_600.tif	NIO_UKK_581	1	no_lymphoma	1	0	False Positive	False	0.8089543	0.19104564	Glioblastoma, IDH-wildtype, WHO 4	HGG
UKK	UKK/NIO_UKK_581/1/patches/NIO_UKK_581-1-2000_2000_300_600.tif	NIO_UKK_581	1	no_lymphoma	1	1	True Negative	True	0.4467806	0.55321944	Glioblastoma, IDH-wildtype, WHO 4	HGG
UKK	UKK/NIO_UKK_581/1/patches/NIO_UKK_581-1-2000_3000_600_300.tif	NIO_UKK_581	1	no_lymphoma	1	1	True Negative	True	0.4891727	0.5108273	Glioblastoma, IDH-wildtype, WHO 4	HGG
UKK	UKK/NIO_UKK_581/1/patches/NIO_UKK_581-1-2000_1000_0_300.tif	NIO_UKK_581	1	no_lymphoma	1	0	False Positive	False	0.59381574	0.40618432	Glioblastoma, IDH-wildtype, WHO 4	HGG
UKK	UKK/NIO_UKK_581/1/patches/NIO_UKK_581-1-1000_5000_600_600.tif	NIO_UKK_581	1	no_lymphoma	1	0	False Positive	False	0.56641835	0.43358162	Glioblastoma, IDH-wildtype, WHO 4	HGG
UKK	UKK/NIO_UKK_581/1/patches/NIO_UKK_581-1-1000_5000_600_300.tif	NIO_UKK_581	1	no_lymphoma	1	0	False Positive	False	0.5393692	0.46063077	Glioblastoma, IDH-wildtype, WHO 4	HGG
UKK	UKK/NIO_UKK_581/1/patches/NIO_UKK_581-1-1000_5000_600_0.tif	NIO_UKK_581	1	no_lymphoma	1	0	False Positive	False	0.6613773	0.33862266	Glioblastoma, IDH-wildtype, WHO 4	HGG
UKK	UKK/NIO_UKK_581/1/patches/NIO_UKK_581-1-1000_5000_300_600.tif	NIO_UKK_581	1	no_lymphoma	1	0	False Positive	False	0.77613413	0.22386594	Glioblastoma, IDH-wildtype, WHO 4	HGG
UKK	UKK/NIO_UKK_581/1/patches/NIO_UKK_581-1-5000_4000_300_600.tif	NIO_UKK_581	1	no_lymphoma	1	1	True Negative	True	0.30323613	0.6967639	Glioblastoma, IDH-wildtype, WHO 4	HGG
UKK	UKK/NIO_UKK_581/1/patches/NIO_UKK_581-1-1000_5000_300_0.tif	NIO_UKK_581	1	no_lymphoma	1	0	False Positive	False	0.8219376	0.17806238	Glioblastoma, IDH-wildtype, WHO 4	HGG
UKK	UKK/NIO_UKK_581/1/patches/NIO_UKK_581-1-5000_5000_0_0.tif	NIO_UKK_581	1	no_lymphoma	1	1	True Negative	True	0.39837745	0.6016225	Glioblastoma, IDH-wildtype, WHO 4	HGG
UKK	UKK/NIO_UKK_581/1/patches/NIO_UKK_581-1-5000_5000_300_0.tif	NIO_UKK_581	1	no_lymphoma	1	1	True Negative	True	0.3472073	0.6527927	Glioblastoma, IDH-wildtype, WHO 4	HGG
UKK	UKK/NIO_UKK_581/1/patches/NIO_UKK_581-1-5000_5000_300_300.tif	NIO_UKK_581	1	no_lymphoma	1	1	True Negative	True	0.4638484	0.5361516	Glioblastoma, IDH-wildtype, WHO 4	HGG
UKK	UKK/NIO_UKK_581/1/patches/NIO_UKK_581-1-1000_5000_0_300.tif	NIO_UKK_581	1	no_lymphoma	1	0	False Positive	False	0.8022762	0.1977238	Glioblastoma, IDH-wildtype, WHO 4	HGG
UKK	UKK/NIO_UKK_581/1/patches/NIO_UKK_581-1-2000_1000_600_300.tif	NIO_UKK_581	1	no_lymphoma	1	0	False Positive	False	0.583373	0.416627	Glioblastoma, IDH-wildtype, WHO 4	HGG
UKK	UKK/NIO_UKK_581/1/patches/NIO_UKK_581-1-1000_1000_0_300.tif	NIO_UKK_581	1	no_lymphoma	1	0	False Positive	False	0.63130295	0.36869705	Glioblastoma, IDH-wildtype, WHO 4	HGG
UKK	UKK/NIO_UKK_581/1/patches/NIO_UKK_581-1-1000_1000_0_0.tif	NIO_UKK_581	1	no_lymphoma	1	0	False Positive	False	0.6757117	0.32428828	Glioblastoma, IDH-wildtype, WHO 4	HGG
UKK	UKK/NIO_UKK_581/1/patches/NIO_UKK_581-1-1000_0_300_600.tif	NIO_UKK_581	1	no_lymphoma	1	0	False Positive	False	0.83683074	0.16316923	Glioblastoma, IDH-wildtype, WHO 4	HGG
UKK	UKK/NIO_UKK_581/1/patches/NIO_UKK_581-1-3000_2000_600_600.tif	NIO_UKK_581	1	no_lymphoma	1	0	False Positive	False	0.5596037	0.4403963	Glioblastoma, IDH-wildtype, WHO 4	HGG
UKK	UKK/NIO_UKK_581/1/patches/NIO_UKK_581-1-1000_0_0_600.tif	NIO_UKK_581	1	no_lymphoma	1	0	False Positive	False	0.73030543	0.26969463	Glioblastoma, IDH-wildtype, WHO 4	HGG
UKK	UKK/NIO_UKK_581/1/patches/NIO_UKK_581-1-0_5000_600_0.tif	NIO_UKK_581	1	no_lymphoma	1	0	False Positive	False	0.82493323	0.17506678	Glioblastoma, IDH-wildtype, WHO 4	HGG
UKK	UKK/NIO_UKK_581/1/patches/NIO_UKK_581-1-0_4000_600_600.tif	NIO_UKK_581	1	no_lymphoma	1	0	False Positive	False	0.93401206	0.06598794	Glioblastoma, IDH-wildtype, WHO 4	HGG
UKK	UKK/NIO_UKK_581/1/patches/NIO_UKK_581-1-2000_5000_600_600.tif	NIO_UKK_581	1	no_lymphoma	1	1	True Negative	True	0.30838355	0.6916164	Glioblastoma, IDH-wildtype, WHO 4	HGG
UKK	UKK/NIO_UKK_581/1/patches/NIO_UKK_581-1-2000_5000_600_0.tif	NIO_UKK_581	1	no_lymphoma	1	1	True Negative	True	0.33515984	0.66484016	Glioblastoma, IDH-wildtype, WHO 4	HGG
UKK	UKK/NIO_UKK_581/1/patches/NIO_UKK_581-1-0_3000_300_600.tif	NIO_UKK_581	1	no_lymphoma	1	0	False Positive	False	0.9309564	0.06904356	Glioblastoma, IDH-wildtype, WHO 4	HGG
UKK	UKK/NIO_UKK_581/1/patches/NIO_UKK_581-1-2000_5000_300_300.tif	NIO_UKK_581	1	no_lymphoma	1	1	True Negative	True	0.43438652	0.5656135	Glioblastoma, IDH-wildtype, WHO 4	HGG
UKK	UKK/NIO_UKK_581/1/patches/NIO_UKK_581-1-2000_2000_300_300.tif	NIO_UKK_581	1	no_lymphoma	1	1	True Negative	True	0.2795986	0.72040147	Glioblastoma, IDH-wildtype, WHO 4	HGG
UKK	UKK/NIO_UKK_581/1/patches/NIO_UKK_581-1-4000_3000_600_0.tif	NIO_UKK_581	1	no_lymphoma	1	0	False Positive	False	0.8681263	0.13187374	Glioblastoma, IDH-wildtype, WHO 4	HGG
UKK	UKK/NIO_UKK_581/1/patches/NIO_UKK_581-1-5000_3000_0_300.tif	NIO_UKK_581	1	no_lymphoma	1	0	False Positive	False	0.73706126	0.2629387	Glioblastoma, IDH-wildtype, WHO 4	HGG
UKK	UKK/NIO_UKK_581/1/patches/NIO_UKK_581-1-5000_2000_300_600.tif	NIO_UKK_581	1	no_lymphoma	1	0	False Positive	False	0.5540737	0.44592628	Glioblastoma, IDH-wildtype, WHO 4	HGG
UKK	UKK/NIO_UKK_581/1/patches/NIO_UKK_581-1-5000_3000_0_0.tif	NIO_UKK_581	1	no_lymphoma	1	0	False Positive	False	0.79368585	0.20631416	Glioblastoma, IDH-wildtype, WHO 4	HGG
UKK	UKK/NIO_UKK_581/1/patches/NIO_UKK_581-1-1000_4000_300_0.tif	NIO_UKK_581	1	no_lymphoma	1	0	False Positive	False	0.59533703	0.40466294	Glioblastoma, IDH-wildtype, WHO 4	HGG
UKK	UKK/NIO_UKK_581/1/patches/NIO_UKK_581-1-1000_4000_0_600.tif	NIO_UKK_581	1	no_lymphoma	1	0	False Positive	False	0.94643027	0.05356978	Glioblastoma, IDH-wildtype, WHO 4	HGG
UKK	UKK/NIO_UKK_581/1/patches/NIO_UKK_581-1-1000_4000_0_300.tif	NIO_UKK_581	1	no_lymphoma	1	0	False Positive	False	0.7108265	0.28917348	Glioblastoma, IDH-wildtype, WHO 4	HGG
UKK	UKK/NIO_UKK_581/1/patches/NIO_UKK_581-1-1000_4000_0_0.tif	NIO_UKK_581	1	no_lymphoma	1	0	False Positive	False	0.71280724	0.28719276	Glioblastoma, IDH-wildtype, WHO 4	HGG
UKK	UKK/NIO_UKK_581/1/patches/NIO_UKK_581-1-1000_3000_600_600.tif	NIO_UKK_581	1	no_lymphoma	1	0	False Positive	False	0.52988565	0.47011438	Glioblastoma, IDH-wildtype, WHO 4	HGG
UKK	UKK/NIO_UKK_581/1/patches/NIO_UKK_581-1-1000_3000_300_0.tif	NIO_UKK_581	1	no_lymphoma	1	0	False Positive	False	0.6007701	0.3992299	Glioblastoma, IDH-wildtype, WHO 4	HGG
UKK	UKK/NIO_UKK_581/1/patches/NIO_UKK_581-1-1000_3000_0_0.tif	NIO_UKK_581	1	no_lymphoma	1	0	False Positive	False	0.563686	0.43631405	Glioblastoma, IDH-wildtype, WHO 4	HGG
UKK	UKK/NIO_UKK_581/1/patches/NIO_UKK_581-1-1000_2000_600_600.tif	NIO_UKK_581	1	no_lymphoma	1	0	False Positive	False	0.5585238	0.4414762	Glioblastoma, IDH-wildtype, WHO 4	HGG
UKK	UKK/NIO_UKK_581/1/patches/NIO_UKK_581-1-1000_2000_600_300.tif	NIO_UKK_581	1	no_lymphoma	1	0	False Positive	False	0.5717387	0.42826125	Glioblastoma, IDH-wildtype, WHO 4	HGG
UKK	UKK/NIO_UKK_581/1/patches/NIO_UKK_581-1-1000_2000_600_0.tif	NIO_UKK_581	1	no_lymphoma	1	0	False Positive	False	0.5433182	0.45668185	Glioblastoma, IDH-wildtype, WHO 4	HGG
UKK	UKK/NIO_UKK_581/1/patches/NIO_UKK_581-1-1000_2000_300_600.tif	NIO_UKK_581	1	no_lymphoma	1	0	False Positive	False	0.50154525	0.49845472	Glioblastoma, IDH-wildtype, WHO 4	HGG
UKK	UKK/NIO_UKK_581/1/patches/NIO_UKK_581-1-1000_2000_0_600.tif	NIO_UKK_581	1	no_lymphoma	1	0	False Positive	False	0.7361988	0.26380122	Glioblastoma, IDH-wildtype, WHO 4	HGG
UKK	UKK/NIO_UKK_581/1/patches/NIO_UKK_581-1-1000_2000_0_300.tif	NIO_UKK_581	1	no_lymphoma	1	0	False Positive	False	0.73202366	0.26797634	Glioblastoma, IDH-wildtype, WHO 4	HGG
UKK	UKK/NIO_UKK_581/1/patches/NIO_UKK_581-1-1000_1000_600_300.tif	NIO_UKK_581	1	no_lymphoma	1	0	False Positive	False	0.520997	0.47900298	Glioblastoma, IDH-wildtype, WHO 4	HGG
UKK	UKK/NIO_UKK_581/1/patches/NIO_UKK_581-1-1000_4000_300_600.tif	NIO_UKK_581	1	no_lymphoma	1	0	False Positive	False	0.8536147	0.14638537	Glioblastoma, IDH-wildtype, WHO 4	HGG
UKK	UKK/NIO_UKK_581/1/patches/NIO_UKK_581-1-3000_5000_300_300.tif	NIO_UKK_581	1	no_lymphoma	1	0	False Positive	False	0.91446024	0.08553974	Glioblastoma, IDH-wildtype, WHO 4	HGG
UKK	UKK/NIO_UKK_581/1/patches/NIO_UKK_581-1-3000_5000_300_0.tif	NIO_UKK_581	1	no_lymphoma	1	0	False Positive	False	0.83491963	0.16508038	Glioblastoma, IDH-wildtype, WHO 4	HGG
UKK	UKK/NIO_UKK_581/1/patches/NIO_UKK_581-1-3000_5000_0_300.tif	NIO_UKK_581	1	no_lymphoma	1	0	False Positive	False	0.76190406	0.23809592	Glioblastoma, IDH-wildtype, WHO 4	HGG
UKK	UKK/NIO_UKK_581/1/patches/NIO_UKK_581-1-4000_4000_300_300.tif	NIO_UKK_581	1	no_lymphoma	1	1	True Negative	True	0.28013462	0.7198654	Glioblastoma, IDH-wildtype, WHO 4	HGG
UKK	UKK/NIO_UKK_581/1/patches/NIO_UKK_581-1-5000_3000_300_0.tif	NIO_UKK_581	1	no_lymphoma	1	0	False Positive	False	0.7484577	0.25154233	Glioblastoma, IDH-wildtype, WHO 4	HGG
UKK	UKK/NIO_UKK_581/1/patches/NIO_UKK_581-1-5000_3000_600_600.tif	NIO_UKK_581	1	no_lymphoma	1	0	False Positive	False	0.7043453	0.29565474	Glioblastoma, IDH-wildtype, WHO 4	HGG
UKK	UKK/NIO_UKK_581/1/patches/NIO_UKK_581-1-5000_4000_0_0.tif	NIO_UKK_581	1	no_lymphoma	1	0	False Positive	False	0.59954154	0.40045848	Glioblastoma, IDH-wildtype, WHO 4	HGG
UKK	UKK/NIO_UKK_581/1/patches/NIO_UKK_581-1-5000_4000_0_600.tif	NIO_UKK_581	1	no_lymphoma	1	0	False Positive	False	0.77092147	0.22907846	Glioblastoma, IDH-wildtype, WHO 4	HGG
UKK	UKK/NIO_UKK_581/1/patches/NIO_UKK_581-1-5000_4000_300_300.tif	NIO_UKK_581	1	no_lymphoma	1	0	False Positive	False	0.6459606	0.35403937	Glioblastoma, IDH-wildtype, WHO 4	HGG
UKK	UKK/NIO_UKK_581/1/patches/NIO_UKK_581-1-5000_4000_600_0.tif	NIO_UKK_581	1	no_lymphoma	1	0	False Positive	False	0.604445	0.395555	Glioblastoma, IDH-wildtype, WHO 4	HGG
UKK	UKK/NIO_UKK_581/1/patches/NIO_UKK_581-1-3000_5000_600_0.tif	NIO_UKK_581	1	no_lymphoma	1	0	False Positive	False	0.93916327	0.060836773	Glioblastoma, IDH-wildtype, WHO 4	HGG
UKK	UKK/NIO_UKK_581/1/patches/NIO_UKK_581-1-5000_4000_600_300.tif	NIO_UKK_581	1	no_lymphoma	1	0	False Positive	False	0.5133309	0.48666915	Glioblastoma, IDH-wildtype, WHO 4	HGG
UKK	UKK/NIO_UKK_581/1/patches/NIO_UKK_581-1-4000_3000_300_0.tif	NIO_UKK_581	1	no_lymphoma	1	0	False Positive	False	0.6366263	0.3633737	Glioblastoma, IDH-wildtype, WHO 4	HGG
UKK	UKK/NIO_UKK_581/1/patches/NIO_UKK_581-1-3000_3000_0_300.tif	NIO_UKK_581	1	no_lymphoma	1	0	False Positive	False	0.5502711	0.4497289	Glioblastoma, IDH-wildtype, WHO 4	HGG
UKK	UKK/NIO_UKK_581/1/patches/NIO_UKK_581-1-3000_5000_600_600.tif	NIO_UKK_581	1	no_lymphoma	1	0	False Positive	False	0.8169305	0.18306951	Glioblastoma, IDH-wildtype, WHO 4	HGG
UKK	UKK/NIO_UKK_581/1/patches/NIO_UKK_581-1-3000_3000_600_0.tif	NIO_UKK_581	1	no_lymphoma	1	0	False Positive	False	0.74562025	0.2543798	Glioblastoma, IDH-wildtype, WHO 4	HGG
UKK	UKK/NIO_UKK_581/1/patches/NIO_UKK_581-1-3000_4000_300_300.tif	NIO_UKK_581	1	no_lymphoma	1	0	False Positive	False	0.6898988	0.31010124	Glioblastoma, IDH-wildtype, WHO 4	HGG
UKK	UKK/NIO_UKK_581/1/patches/NIO_UKK_581-1-3000_4000_300_600.tif	NIO_UKK_581	1	no_lymphoma	1	0	False Positive	False	0.63138187	0.3686181	Glioblastoma, IDH-wildtype, WHO 4	HGG
UKK	UKK/NIO_UKK_581/1/patches/NIO_UKK_581-1-3000_4000_600_600.tif	NIO_UKK_581	1	no_lymphoma	1	0	False Positive	False	0.6266129	0.3733871	Glioblastoma, IDH-wildtype, WHO 4	HGG
UKK	UKK/NIO_UKK_581/1/patches/NIO_UKK_581-1-4000_4000_0_600.tif	NIO_UKK_581	1	no_lymphoma	1	0	False Positive	False	0.563338	0.43666208	Glioblastoma, IDH-wildtype, WHO 4	HGG
UKK	UKK/NIO_UKK_581/1/patches/NIO_UKK_581-1-3000_5000_600_300.tif	NIO_UKK_581	1	no_lymphoma	1	0	False Positive	False	0.8238796	0.1761204	Glioblastoma, IDH-wildtype, WHO 4	HGG
UKK	UKK/NIO_UKK_581/1/patches/NIO_UKK_581-1-1000_4000_300_300.tif	NIO_UKK_581	1	no_lymphoma	1	0	False Positive	False	0.8668226	0.13317746	Glioblastoma, IDH-wildtype, WHO 4	HGG
UKK	UKK/NIO_UKK_581/1/patches/NIO_UKK_581-1-4000_2000_600_600.tif	NIO_UKK_581	1	no_lymphoma	1	0	False Positive	False	0.53329754	0.46670246	Glioblastoma, IDH-wildtype, WHO 4	HGG
UKK	UKK/NIO_UKK_581/1/patches/NIO_UKK_581-1-0_2000_300_0.tif	NIO_UKK_581	1	no_lymphoma	1	0	False Positive	False	0.70116955	0.29883045	Glioblastoma, IDH-wildtype, WHO 4	HGG
UKK	UKK/NIO_UKK_581/1/patches/NIO_UKK_581-1-0_2000_300_300.tif	NIO_UKK_581	1	no_lymphoma	1	0	False Positive	False	0.7183628	0.28163716	Glioblastoma, IDH-wildtype, WHO 4	HGG
UKK	UKK/NIO_UKK_581/1/patches/NIO_UKK_581-1-0_2000_300_600.tif	NIO_UKK_581	1	no_lymphoma	1	0	False Positive	False	0.6890342	0.31096578	Glioblastoma, IDH-wildtype, WHO 4	HGG
UKK	UKK/NIO_UKK_581/1/patches/NIO_UKK_581-1-0_2000_600_0.tif	NIO_UKK_581	1	no_lymphoma	1	0	False Positive	False	0.7717483	0.22825165	Glioblastoma, IDH-wildtype, WHO 4	HGG
UKK	UKK/NIO_UKK_581/1/patches/NIO_UKK_581-1-0_2000_600_300.tif	NIO_UKK_581	1	no_lymphoma	1	0	False Positive	False	0.6584323	0.34156767	Glioblastoma, IDH-wildtype, WHO 4	HGG
UKK	UKK/NIO_UKK_581/1/patches/NIO_UKK_581-1-0_3000_300_300.tif	NIO_UKK_581	1	no_lymphoma	1	0	False Positive	False	0.87162066	0.12837933	Glioblastoma, IDH-wildtype, WHO 4	HGG
UKK	UKK/NIO_UKK_581/1/patches/NIO_UKK_581-1-5000_2000_600_600.tif	NIO_UKK_581	1	no_lymphoma	1	0	False Positive	False	0.54614824	0.4538517	Glioblastoma, IDH-wildtype, WHO 4	HGG
UKK	UKK/NIO_UKK_581/1/patches/NIO_UKK_581-1-0_1000_300_600.tif	NIO_UKK_581	1	no_lymphoma	1	0	False Positive	False	0.6758725	0.3241275	Glioblastoma, IDH-wildtype, WHO 4	HGG
UKK	UKK/NIO_UKK_581/1/patches/NIO_UKK_581-1-4000_4000_600_0.tif	NIO_UKK_581	1	no_lymphoma	1	0	False Positive	False	0.5126962	0.4873038	Glioblastoma, IDH-wildtype, WHO 4	HGG
UKK	UKK/NIO_UKK_581/1/patches/NIO_UKK_581-1-4000_5000_0_300.tif	NIO_UKK_581	1	no_lymphoma	1	0	False Positive	False	0.9737371	0.026262898	Glioblastoma, IDH-wildtype, WHO 4	HGG
UKK	UKK/NIO_UKK_581/1/patches/NIO_UKK_581-1-4000_5000_300_300.tif	NIO_UKK_581	1	no_lymphoma	1	0	False Positive	False	0.9061989	0.09380107	Glioblastoma, IDH-wildtype, WHO 4	HGG
UKK	UKK/NIO_UKK_581/1/patches/NIO_UKK_581-1-4000_5000_600_0.tif	NIO_UKK_581	1	no_lymphoma	1	0	False Positive	False	0.5999826	0.4000174	Glioblastoma, IDH-wildtype, WHO 4	HGG
UKK	UKK/NIO_UKK_581/1/patches/NIO_UKK_581-1-4000_1000_0_0.tif	NIO_UKK_581	1	no_lymphoma	1	0	False Positive	False	0.7873615	0.21263845	Glioblastoma, IDH-wildtype, WHO 4	HGG
UKK	UKK/NIO_UKK_581/1/patches/NIO_UKK_581-1-4000_5000_600_300.tif	NIO_UKK_581	1	no_lymphoma	1	0	False Positive	False	0.5704374	0.42956266	Glioblastoma, IDH-wildtype, WHO 4	HGG
UKK	UKK/NIO_UKK_581/1/patches/NIO_UKK_581-1-5000_2000_0_300.tif	NIO_UKK_581	1	no_lymphoma	1	0	False Positive	False	0.54530305	0.454697	Glioblastoma, IDH-wildtype, WHO 4	HGG
UKK	UKK/NIO_UKK_581/1/patches/NIO_UKK_581-1-5000_2000_0_600.tif	NIO_UKK_581	1	no_lymphoma	1	0	False Positive	False	0.5780218	0.42197815	Glioblastoma, IDH-wildtype, WHO 4	HGG
UKK	UKK/NIO_UKK_581/1/patches/NIO_UKK_581-1-4000_5000_0_0.tif	NIO_UKK_581	1	no_lymphoma	1	0	False Positive	False	0.64029425	0.35970578	Glioblastoma, IDH-wildtype, WHO 4	HGG
UKK	UKK/NIO_UKK_581/1/patches/NIO_UKK_581-1-0_2000_600_600.tif	NIO_UKK_581	1	no_lymphoma	1	0	False Positive	False	0.7173777	0.28262234	Glioblastoma, IDH-wildtype, WHO 4	HGG
UKK	UKK/NIO_UKK_581/1/patches/NIO_UKK_581-1-0_4000_600_0.tif	NIO_UKK_581	1	no_lymphoma	1	0	False Positive	False	0.8375144	0.16248563	Glioblastoma, IDH-wildtype, WHO 4	HGG
UKK	UKK/NIO_UKK_581/1/patches/NIO_UKK_581-1-3000_3000_300_0.tif	NIO_UKK_581	1	no_lymphoma	1	0	False Positive	False	0.5231349	0.47686508	Glioblastoma, IDH-wildtype, WHO 4	HGG
UKK	UKK/NIO_UKK_581/1/patches/NIO_UKK_581-1-3000_3000_0_0.tif	NIO_UKK_581	1	no_lymphoma	1	0	False Positive	False	0.64306116	0.3569388	Glioblastoma, IDH-wildtype, WHO 4	HGG
UKK	UKK/NIO_UKK_581/1/patches/NIO_UKK_581-1-4000_1000_300_300.tif	NIO_UKK_581	1	no_lymphoma	1	0	False Positive	False	0.83916515	0.16083485	Glioblastoma, IDH-wildtype, WHO 4	HGG
UKK	UKK/NIO_UKK_581/1/patches/NIO_UKK_581-1-4000_1000_300_600.tif	NIO_UKK_581	1	no_lymphoma	1	0	False Positive	False	0.8133642	0.18663584	Glioblastoma, IDH-wildtype, WHO 4	HGG
UKK	UKK/NIO_UKK_581/1/patches/NIO_UKK_581-1-4000_1000_600_600.tif	NIO_UKK_581	1	no_lymphoma	1	0	False Positive	False	0.7811909	0.21880911	Glioblastoma, IDH-wildtype, WHO 4	HGG
UKK	UKK/NIO_UKK_581/1/patches/NIO_UKK_581-1-4000_2000_0_300.tif	NIO_UKK_581	1	no_lymphoma	1	0	False Positive	False	0.6643964	0.3356036	Glioblastoma, IDH-wildtype, WHO 4	HGG
UKK	UKK/NIO_UKK_581/1/patches/NIO_UKK_581-1-4000_2000_300_0.tif	NIO_UKK_581	1	no_lymphoma	1	0	False Positive	False	0.6265616	0.3734384	Glioblastoma, IDH-wildtype, WHO 4	HGG
UKK	UKK/NIO_UKK_581/1/patches/NIO_UKK_581-1-4000_2000_600_0.tif	NIO_UKK_581	1	no_lymphoma	1	0	False Positive	False	0.77732396	0.22267605	Glioblastoma, IDH-wildtype, WHO 4	HGG
UKK	UKK/NIO_UKK_581/1/patches/NIO_UKK_581-1-4000_1000_0_300.tif	NIO_UKK_581	1	no_lymphoma	1	0	False Positive	False	0.52531517	0.4746848	Glioblastoma, IDH-wildtype, WHO 4	HGG
UKK	UKK/NIO_UKK_581/1/patches/NIO_UKK_581-1-4000_1000_600_300.tif	NIO_UKK_581	1	no_lymphoma	1	0	False Positive	False	0.5822213	0.41777864	Glioblastoma, IDH-wildtype, WHO 4	HGG
UKK	UKK/NIO_UKK_581/1/patches/NIO_UKK_581-1-5000_4000_600_600.tif	NIO_UKK_581	1	no_lymphoma	1	0	False Positive	False	0.6260607	0.37393922	Glioblastoma, IDH-wildtype, WHO 4	HGG
UKK	UKK/NIO_UKK_581/1/patches/NIO_UKK_581-1-5000_5000_0_300.tif	NIO_UKK_581	1	no_lymphoma	1	0	False Positive	False	0.59961045	0.40038958	Glioblastoma, IDH-wildtype, WHO 4	HGG
UKK	UKK/NIO_UKK_581/1/patches/NIO_UKK_581-1-1000_1000_300_600.tif	NIO_UKK_581	1	no_lymphoma	1	0	False Positive	False	0.67986214	0.3201379	Glioblastoma, IDH-wildtype, WHO 4	HGG
UKK	UKK/NIO_UKK_581/1/patches/NIO_UKK_581-1-1000_1000_300_300.tif	NIO_UKK_581	1	no_lymphoma	1	0	False Positive	False	0.5292012	0.47079873	Glioblastoma, IDH-wildtype, WHO 4	HGG
UKK	UKK/NIO_UKK_581/1/patches/NIO_UKK_581-1-1000_1000_300_0.tif	NIO_UKK_581	1	no_lymphoma	1	0	False Positive	False	0.8613259	0.13867407	Glioblastoma, IDH-wildtype, WHO 4	HGG
UKK	UKK/NIO_UKK_581/1/patches/NIO_UKK_581-1-1000_4000_600_0.tif	NIO_UKK_581	1	no_lymphoma	1	0	False Positive	False	0.6146099	0.38539013	Glioblastoma, IDH-wildtype, WHO 4	HGG
UKK	UKK/NIO_UKK_581/1/patches/NIO_UKK_581-1-1000_4000_600_300.tif	NIO_UKK_581	1	no_lymphoma	1	0	False Positive	False	0.6453422	0.35465783	Glioblastoma, IDH-wildtype, WHO 4	HGG
UKK	UKK/NIO_UKK_581/1/patches/NIO_UKK_581-1-4000_2000_600_300.tif	NIO_UKK_581	1	no_lymphoma	1	0	False Positive	False	0.5851667	0.41483328	Glioblastoma, IDH-wildtype, WHO 4	HGG
UKK	UKK/NIO_UKK_581/1/patches/NIO_UKK_581-1-1000_4000_600_600.tif	NIO_UKK_581	1	no_lymphoma	1	0	False Positive	False	0.7107231	0.28927693	Glioblastoma, IDH-wildtype, WHO 4	HGG
UKK	UKK/NIO_UKK_592/14/patches/NIO_UKK_592-14-1000_3000_0_600.tif	NIO_UKK_592	14	no_lymphoma	1	1	True Negative	True	0.016304253	0.98369575	Glioblastoma IDH-wildtype CNS WHO Grade 4	HGG
UKK	UKK/NIO_UKK_592/14/patches/NIO_UKK_592-14-2000_0_0_0.tif	NIO_UKK_592	14	no_lymphoma	1	1	True Negative	True	0.0033582696	0.99664176	Glioblastoma IDH-wildtype CNS WHO Grade 4	HGG
UKK	UKK/NIO_UKK_592/14/patches/NIO_UKK_592-14-2000_0_0_300.tif	NIO_UKK_592	14	no_lymphoma	1	1	True Negative	True	0.012336286	0.9876637	Glioblastoma IDH-wildtype CNS WHO Grade 4	HGG
UKK	UKK/NIO_UKK_592/14/patches/NIO_UKK_592-14-3000_3000_0_600.tif	NIO_UKK_592	14	no_lymphoma	1	1	True Negative	True	0.0014422304	0.99855775	Glioblastoma IDH-wildtype CNS WHO Grade 4	HGG
UKK	UKK/NIO_UKK_592/14/patches/NIO_UKK_592-14-2000_0_0_600.tif	NIO_UKK_592	14	no_lymphoma	1	1	True Negative	True	0.014515695	0.9854843	Glioblastoma IDH-wildtype CNS WHO Grade 4	HGG
UKK	UKK/NIO_UKK_592/14/patches/NIO_UKK_592-14-2000_0_300_0.tif	NIO_UKK_592	14	no_lymphoma	1	1	True Negative	True	0.021403689	0.9785963	Glioblastoma IDH-wildtype CNS WHO Grade 4	HGG
UKK	UKK/NIO_UKK_592/14/patches/NIO_UKK_592-14-3000_3000_0_300.tif	NIO_UKK_592	14	no_lymphoma	1	1	True Negative	True	0.012300443	0.9876995	Glioblastoma IDH-wildtype CNS WHO Grade 4	HGG
UKK	UKK/NIO_UKK_592/14/patches/NIO_UKK_592-14-3000_0_0_0.tif	NIO_UKK_592	14	no_lymphoma	1	1	True Negative	True	0.009835701	0.99016434	Glioblastoma IDH-wildtype CNS WHO Grade 4	HGG
UKK	UKK/NIO_UKK_592/14/patches/NIO_UKK_592-14-3000_0_0_600.tif	NIO_UKK_592	14	no_lymphoma	1	1	True Negative	True	0.041663047	0.95833695	Glioblastoma IDH-wildtype CNS WHO Grade 4	HGG
UKK	UKK/NIO_UKK_592/14/patches/NIO_UKK_592-14-3000_3000_300_300.tif	NIO_UKK_592	14	no_lymphoma	1	1	True Negative	True	0.007781574	0.9922184	Glioblastoma IDH-wildtype CNS WHO Grade 4	HGG
UKK	UKK/NIO_UKK_592/14/patches/NIO_UKK_592-14-3000_3000_300_600.tif	NIO_UKK_592	14	no_lymphoma	1	1	True Negative	True	0.0022924861	0.9977075	Glioblastoma IDH-wildtype CNS WHO Grade 4	HGG
UKK	UKK/NIO_UKK_592/14/patches/NIO_UKK_592-14-1000_2000_600_600.tif	NIO_UKK_592	14	no_lymphoma	1	1	True Negative	True	0.0015893999	0.9984106	Glioblastoma IDH-wildtype CNS WHO Grade 4	HGG
UKK	UKK/NIO_UKK_592/14/patches/NIO_UKK_592-14-3000_3000_600_0.tif	NIO_UKK_592	14	no_lymphoma	1	1	True Negative	True	0.006058329	0.99394166	Glioblastoma IDH-wildtype CNS WHO Grade 4	HGG
UKK	UKK/NIO_UKK_592/14/patches/NIO_UKK_592-14-2000_0_300_300.tif	NIO_UKK_592	14	no_lymphoma	1	1	True Negative	True	0.0027734474	0.99722654	Glioblastoma IDH-wildtype CNS WHO Grade 4	HGG
UKK	UKK/NIO_UKK_592/14/patches/NIO_UKK_592-14-2000_0_300_600.tif	NIO_UKK_592	14	no_lymphoma	1	1	True Negative	True	0.032655958	0.967344	Glioblastoma IDH-wildtype CNS WHO Grade 4	HGG
UKK	UKK/NIO_UKK_592/14/patches/NIO_UKK_592-14-1000_2000_600_0.tif	NIO_UKK_592	14	no_lymphoma	1	1	True Negative	True	0.007007514	0.9929925	Glioblastoma IDH-wildtype CNS WHO Grade 4	HGG
UKK	UKK/NIO_UKK_592/14/patches/NIO_UKK_592-14-1000_2000_300_600.tif	NIO_UKK_592	14	no_lymphoma	1	1	True Negative	True	0.008301611	0.9916984	Glioblastoma IDH-wildtype CNS WHO Grade 4	HGG
UKK	UKK/NIO_UKK_592/14/patches/NIO_UKK_592-14-2000_3000_300_600.tif	NIO_UKK_592	14	no_lymphoma	1	1	True Negative	True	0.048782624	0.95121735	Glioblastoma IDH-wildtype CNS WHO Grade 4	HGG
UKK	UKK/NIO_UKK_592/14/patches/NIO_UKK_592-14-3000_2000_600_600.tif	NIO_UKK_592	14	no_lymphoma	1	1	True Negative	True	0.011151194	0.9888488	Glioblastoma IDH-wildtype CNS WHO Grade 4	HGG
UKK	UKK/NIO_UKK_592/14/patches/NIO_UKK_592-14-3000_1000_300_600.tif	NIO_UKK_592	14	no_lymphoma	1	1	True Negative	True	0.0025364188	0.9974636	Glioblastoma IDH-wildtype CNS WHO Grade 4	HGG
UKK	UKK/NIO_UKK_592/14/patches/NIO_UKK_592-14-2000_3000_600_0.tif	NIO_UKK_592	14	no_lymphoma	1	1	True Negative	True	0.017884817	0.98211515	Glioblastoma IDH-wildtype CNS WHO Grade 4	HGG
UKK	UKK/NIO_UKK_592/14/patches/NIO_UKK_592-14-2000_3000_600_300.tif	NIO_UKK_592	14	no_lymphoma	1	1	True Negative	True	0.006099944	0.99390006	Glioblastoma IDH-wildtype CNS WHO Grade 4	HGG
UKK	UKK/NIO_UKK_592/14/patches/NIO_UKK_592-14-2000_3000_600_600.tif	NIO_UKK_592	14	no_lymphoma	1	1	True Negative	True	0.008405527	0.9915945	Glioblastoma IDH-wildtype CNS WHO Grade 4	HGG
UKK	UKK/NIO_UKK_592/14/patches/NIO_UKK_592-14-2000_1000_0_0.tif	NIO_UKK_592	14	no_lymphoma	1	1	True Negative	True	0.0042698034	0.9957302	Glioblastoma IDH-wildtype CNS WHO Grade 4	HGG
UKK	UKK/NIO_UKK_592/14/patches/NIO_UKK_592-14-2000_0_600_300.tif	NIO_UKK_592	14	no_lymphoma	1	1	True Negative	True	0.011936633	0.9880634	Glioblastoma IDH-wildtype CNS WHO Grade 4	HGG
UKK	UKK/NIO_UKK_592/14/patches/NIO_UKK_592-14-3000_0_0_300.tif	NIO_UKK_592	14	no_lymphoma	1	1	True Negative	True	0.011761863	0.98823816	Glioblastoma IDH-wildtype CNS WHO Grade 4	HGG
UKK	UKK/NIO_UKK_592/14/patches/NIO_UKK_592-14-1000_1000_600_0.tif	NIO_UKK_592	14	no_lymphoma	1	1	True Negative	True	0.00785351	0.99214643	Glioblastoma IDH-wildtype CNS WHO Grade 4	HGG
UKK	UKK/NIO_UKK_592/14/patches/NIO_UKK_592-14-1000_1000_600_300.tif	NIO_UKK_592	14	no_lymphoma	1	1	True Negative	True	0.006340549	0.99365944	Glioblastoma IDH-wildtype CNS WHO Grade 4	HGG
UKK	UKK/NIO_UKK_592/14/patches/NIO_UKK_592-14-1000_1000_600_600.tif	NIO_UKK_592	14	no_lymphoma	1	1	True Negative	True	0.015508116	0.9844919	Glioblastoma IDH-wildtype CNS WHO Grade 4	HGG
UKK	UKK/NIO_UKK_592/14/patches/NIO_UKK_592-14-1000_2000_0_0.tif	NIO_UKK_592	14	no_lymphoma	1	1	True Negative	True	0.0045381133	0.9954619	Glioblastoma IDH-wildtype CNS WHO Grade 4	HGG
UKK	UKK/NIO_UKK_592/14/patches/NIO_UKK_592-14-1000_2000_300_0.tif	NIO_UKK_592	14	no_lymphoma	1	1	True Negative	True	0.004414458	0.99558556	Glioblastoma IDH-wildtype CNS WHO Grade 4	HGG
UKK	UKK/NIO_UKK_592/14/patches/NIO_UKK_592-14-1000_2000_300_300.tif	NIO_UKK_592	14	no_lymphoma	1	1	True Negative	True	0.007907082	0.9920929	Glioblastoma IDH-wildtype CNS WHO Grade 4	HGG
UKK	UKK/NIO_UKK_592/14/patches/NIO_UKK_592-14-1000_2000_600_300.tif	NIO_UKK_592	14	no_lymphoma	1	1	True Negative	True	0.0054186033	0.9945814	Glioblastoma IDH-wildtype CNS WHO Grade 4	HGG
UKK	UKK/NIO_UKK_592/14/patches/NIO_UKK_592-14-3000_0_300_300.tif	NIO_UKK_592	14	no_lymphoma	1	1	True Negative	True	0.01841019	0.98158985	Glioblastoma IDH-wildtype CNS WHO Grade 4	HGG
UKK	UKK/NIO_UKK_592/14/patches/NIO_UKK_592-14-0_3000_300_0.tif	NIO_UKK_592	14	no_lymphoma	1	1	True Negative	True	0.006455359	0.9935447	Glioblastoma IDH-wildtype CNS WHO Grade 4	HGG
UKK	UKK/NIO_UKK_592/14/patches/NIO_UKK_592-14-0_2000_300_300.tif	NIO_UKK_592	14	no_lymphoma	1	1	True Negative	True	0.03388678	0.96611315	Glioblastoma IDH-wildtype CNS WHO Grade 4	HGG
UKK	UKK/NIO_UKK_592/14/patches/NIO_UKK_592-14-2000_0_600_600.tif	NIO_UKK_592	14	no_lymphoma	1	1	True Negative	True	0.017129006	0.98287094	Glioblastoma IDH-wildtype CNS WHO Grade 4	HGG
UKK	UKK/NIO_UKK_592/14/patches/NIO_UKK_592-14-2000_2000_0_300.tif	NIO_UKK_592	14	no_lymphoma	1	1	True Negative	True	0.033166878	0.9668332	Glioblastoma IDH-wildtype CNS WHO Grade 4	HGG
UKK	UKK/NIO_UKK_592/14/patches/NIO_UKK_592-14-2000_1000_600_600.tif	NIO_UKK_592	14	no_lymphoma	1	1	True Negative	True	0.009627722	0.9903723	Glioblastoma IDH-wildtype CNS WHO Grade 4	HGG
UKK	UKK/NIO_UKK_592/14/patches/NIO_UKK_592-14-2000_1000_600_300.tif	NIO_UKK_592	14	no_lymphoma	1	1	True Negative	True	0.006869257	0.99313074	Glioblastoma IDH-wildtype CNS WHO Grade 4	HGG
UKK	UKK/NIO_UKK_592/14/patches/NIO_UKK_592-14-3000_0_300_600.tif	NIO_UKK_592	14	no_lymphoma	1	1	True Negative	True	0.023281865	0.9767181	Glioblastoma IDH-wildtype CNS WHO Grade 4	HGG
UKK	UKK/NIO_UKK_592/14/patches/NIO_UKK_592-14-3000_0_600_300.tif	NIO_UKK_592	14	no_lymphoma	1	1	True Negative	True	0.005250322	0.9947497	Glioblastoma IDH-wildtype CNS WHO Grade 4	HGG
UKK	UKK/NIO_UKK_592/14/patches/NIO_UKK_592-14-3000_0_600_600.tif	NIO_UKK_592	14	no_lymphoma	1	1	True Negative	True	0.003303567	0.9966965	Glioblastoma IDH-wildtype CNS WHO Grade 4	HGG
UKK	UKK/NIO_UKK_592/14/patches/NIO_UKK_592-14-3000_1000_0_300.tif	NIO_UKK_592	14	no_lymphoma	1	1	True Negative	True	0.021415494	0.97858447	Glioblastoma IDH-wildtype CNS WHO Grade 4	HGG
UKK	UKK/NIO_UKK_592/14/patches/NIO_UKK_592-14-3000_1000_0_600.tif	NIO_UKK_592	14	no_lymphoma	1	1	True Negative	True	0.011859388	0.9881406	Glioblastoma IDH-wildtype CNS WHO Grade 4	HGG
UKK	UKK/NIO_UKK_592/14/patches/NIO_UKK_592-14-2000_3000_300_300.tif	NIO_UKK_592	14	no_lymphoma	1	1	True Negative	True	0.012016019	0.98798394	Glioblastoma IDH-wildtype CNS WHO Grade 4	HGG
UKK	UKK/NIO_UKK_592/14/patches/NIO_UKK_592-14-3000_1000_300_300.tif	NIO_UKK_592	14	no_lymphoma	1	1	True Negative	True	0.0054066256	0.9945933	Glioblastoma IDH-wildtype CNS WHO Grade 4	HGG
UKK	UKK/NIO_UKK_592/14/patches/NIO_UKK_592-14-3000_1000_600_300.tif	NIO_UKK_592	14	no_lymphoma	1	1	True Negative	True	0.015024075	0.984976	Glioblastoma IDH-wildtype CNS WHO Grade 4	HGG
UKK	UKK/NIO_UKK_592/14/patches/NIO_UKK_592-14-3000_2000_600_300.tif	NIO_UKK_592	14	no_lymphoma	1	1	True Negative	True	0.005920311	0.9940797	Glioblastoma IDH-wildtype CNS WHO Grade 4	HGG
UKK	UKK/NIO_UKK_592/14/patches/NIO_UKK_592-14-3000_1000_600_600.tif	NIO_UKK_592	14	no_lymphoma	1	1	True Negative	True	0.009652834	0.99034715	Glioblastoma IDH-wildtype CNS WHO Grade 4	HGG
UKK	UKK/NIO_UKK_592/14/patches/NIO_UKK_592-14-2000_2000_300_0.tif	NIO_UKK_592	14	no_lymphoma	1	1	True Negative	True	0.015709298	0.9842907	Glioblastoma IDH-wildtype CNS WHO Grade 4	HGG
UKK	UKK/NIO_UKK_592/14/patches/NIO_UKK_592-14-3000_2000_0_0.tif	NIO_UKK_592	14	no_lymphoma	1	1	True Negative	True	0.0017761522	0.99822384	Glioblastoma IDH-wildtype CNS WHO Grade 4	HGG
UKK	UKK/NIO_UKK_592/14/patches/NIO_UKK_592-14-3000_2000_0_600.tif	NIO_UKK_592	14	no_lymphoma	1	1	True Negative	True	0.00582838	0.99417156	Glioblastoma IDH-wildtype CNS WHO Grade 4	HGG
UKK	UKK/NIO_UKK_592/14/patches/NIO_UKK_592-14-3000_2000_300_300.tif	NIO_UKK_592	14	no_lymphoma	1	1	True Negative	True	0.008408277	0.9915917	Glioblastoma IDH-wildtype CNS WHO Grade 4	HGG
UKK	UKK/NIO_UKK_592/14/patches/NIO_UKK_592-14-3000_2000_300_600.tif	NIO_UKK_592	14	no_lymphoma	1	1	True Negative	True	0.0072657517	0.9927342	Glioblastoma IDH-wildtype CNS WHO Grade 4	HGG
UKK	UKK/NIO_UKK_592/14/patches/NIO_UKK_592-14-3000_2000_600_0.tif	NIO_UKK_592	14	no_lymphoma	1	1	True Negative	True	0.022581918	0.9774181	Glioblastoma IDH-wildtype CNS WHO Grade 4	HGG
UKK	UKK/NIO_UKK_592/14/patches/NIO_UKK_592-14-2000_1000_300_600.tif	NIO_UKK_592	14	no_lymphoma	1	1	True Negative	True	0.0128048705	0.9871952	Glioblastoma IDH-wildtype CNS WHO Grade 4	HGG
UKK	UKK/NIO_UKK_592/14/patches/NIO_UKK_592-14-2000_1000_300_300.tif	NIO_UKK_592	14	no_lymphoma	1	1	True Negative	True	0.010056791	0.98994315	Glioblastoma IDH-wildtype CNS WHO Grade 4	HGG
UKK	UKK/NIO_UKK_592/14/patches/NIO_UKK_592-14-2000_1000_300_0.tif	NIO_UKK_592	14	no_lymphoma	1	1	True Negative	True	0.0034866286	0.9965134	Glioblastoma IDH-wildtype CNS WHO Grade 4	HGG
UKK	UKK/NIO_UKK_592/14/patches/NIO_UKK_592-14-2000_1000_0_600.tif	NIO_UKK_592	14	no_lymphoma	1	1	True Negative	True	0.03315278	0.9668472	Glioblastoma IDH-wildtype CNS WHO Grade 4	HGG
UKK	UKK/NIO_UKK_592/14/patches/NIO_UKK_592-14-2000_1000_0_300.tif	NIO_UKK_592	14	no_lymphoma	1	1	True Negative	True	0.0067526065	0.9932474	Glioblastoma IDH-wildtype CNS WHO Grade 4	HGG
UKK	UKK/NIO_UKK_592/14/patches/NIO_UKK_592-14-2000_2000_0_0.tif	NIO_UKK_592	14	no_lymphoma	1	1	True Negative	True	0.0119784335	0.9880215	Glioblastoma IDH-wildtype CNS WHO Grade 4	HGG
UKK	UKK/NIO_UKK_592/14/patches/NIO_UKK_592-14-1000_1000_0_600.tif	NIO_UKK_592	14	no_lymphoma	1	1	True Negative	True	0.010730778	0.9892692	Glioblastoma IDH-wildtype CNS WHO Grade 4	HGG
UKK	UKK/NIO_UKK_592/14/patches/NIO_UKK_592-14-1000_1000_300_600.tif	NIO_UKK_592	14	no_lymphoma	1	1	True Negative	True	0.0031831777	0.9968168	Glioblastoma IDH-wildtype CNS WHO Grade 4	HGG
UKK	UKK/NIO_UKK_592/14/patches/NIO_UKK_592-14-1000_1000_300_0.tif	NIO_UKK_592	14	no_lymphoma	1	1	True Negative	True	0.0048775645	0.9951224	Glioblastoma IDH-wildtype CNS WHO Grade 4	HGG
UKK	UKK/NIO_UKK_592/14/patches/NIO_UKK_592-14-1000_1000_300_300.tif	NIO_UKK_592	14	no_lymphoma	1	1	True Negative	True	0.021875633	0.9781244	Glioblastoma IDH-wildtype CNS WHO Grade 4	HGG
UKK	UKK/NIO_UKK_592/14/patches/NIO_UKK_592-14-3000_2000_0_300.tif	NIO_UKK_592	14	no_lymphoma	1	1	True Negative	True	0.0052235443	0.9947765	Glioblastoma IDH-wildtype CNS WHO Grade 4	HGG
UKK	UKK/NIO_UKK_592/14/patches/NIO_UKK_592-14-2000_2000_600_600.tif	NIO_UKK_592	14	no_lymphoma	1	1	True Negative	True	0.016466498	0.98353344	Glioblastoma IDH-wildtype CNS WHO Grade 4	HGG
UKK	UKK/NIO_UKK_592/14/patches/NIO_UKK_592-14-3000_1000_300_0.tif	NIO_UKK_592	14	no_lymphoma	1	1	True Negative	True	0.01842984	0.9815702	Glioblastoma IDH-wildtype CNS WHO Grade 4	HGG
UKK	UKK/NIO_UKK_592/14/patches/NIO_UKK_592-14-0_3000_0_0.tif	NIO_UKK_592	14	no_lymphoma	1	1	True Negative	True	0.0071175722	0.9928824	Glioblastoma IDH-wildtype CNS WHO Grade 4	HGG
UKK	UKK/NIO_UKK_592/14/patches/NIO_UKK_592-14-0_2000_300_0.tif	NIO_UKK_592	14	no_lymphoma	1	1	True Negative	True	0.0024402603	0.9975598	Glioblastoma IDH-wildtype CNS WHO Grade 4	HGG
UKK	UKK/NIO_UKK_592/14/patches/NIO_UKK_592-14-0_2000_0_600.tif	NIO_UKK_592	14	no_lymphoma	1	1	True Negative	True	0.008527273	0.9914727	Glioblastoma IDH-wildtype CNS WHO Grade 4	HGG
UKK	UKK/NIO_UKK_592/14/patches/NIO_UKK_592-14-0_2000_0_300.tif	NIO_UKK_592	14	no_lymphoma	1	1	True Negative	True	0.023026513	0.9769735	Glioblastoma IDH-wildtype CNS WHO Grade 4	HGG
UKK	UKK/NIO_UKK_592/14/patches/NIO_UKK_592-14-0_2000_0_0.tif	NIO_UKK_592	14	no_lymphoma	1	1	True Negative	True	0.0047876425	0.9952123	Glioblastoma IDH-wildtype CNS WHO Grade 4	HGG
UKK	UKK/NIO_UKK_592/14/patches/NIO_UKK_592-14-0_3000_600_600.tif	NIO_UKK_592	14	no_lymphoma	1	1	True Negative	True	0.0059620803	0.99403787	Glioblastoma IDH-wildtype CNS WHO Grade 4	HGG
UKK	UKK/NIO_UKK_592/14/patches/NIO_UKK_592-14-0_1000_600_300.tif	NIO_UKK_592	14	no_lymphoma	1	1	True Negative	True	0.025546772	0.9744532	Glioblastoma IDH-wildtype CNS WHO Grade 4	HGG
UKK	UKK/NIO_UKK_592/14/patches/NIO_UKK_592-14-0_1000_600_0.tif	NIO_UKK_592	14	no_lymphoma	1	1	True Negative	True	0.017212123	0.9827879	Glioblastoma IDH-wildtype CNS WHO Grade 4	HGG
UKK	UKK/NIO_UKK_592/14/patches/NIO_UKK_592-14-0_2000_300_600.tif	NIO_UKK_592	14	no_lymphoma	1	1	True Negative	True	0.004046453	0.99595356	Glioblastoma IDH-wildtype CNS WHO Grade 4	HGG
UKK	UKK/NIO_UKK_592/14/patches/NIO_UKK_592-14-0_1000_300_600.tif	NIO_UKK_592	14	no_lymphoma	1	1	True Negative	True	0.011172846	0.9888271	Glioblastoma IDH-wildtype CNS WHO Grade 4	HGG
UKK	UKK/NIO_UKK_592/14/patches/NIO_UKK_592-14-0_1000_300_0.tif	NIO_UKK_592	14	no_lymphoma	1	1	True Negative	True	0.024827639	0.97517234	Glioblastoma IDH-wildtype CNS WHO Grade 4	HGG
UKK	UKK/NIO_UKK_592/14/patches/NIO_UKK_592-14-0_1000_0_600.tif	NIO_UKK_592	14	no_lymphoma	1	1	True Negative	True	0.019580927	0.9804191	Glioblastoma IDH-wildtype CNS WHO Grade 4	HGG
UKK	UKK/NIO_UKK_592/14/patches/NIO_UKK_592-14-0_1000_0_300.tif	NIO_UKK_592	14	no_lymphoma	1	1	True Negative	True	0.0062163123	0.9937837	Glioblastoma IDH-wildtype CNS WHO Grade 4	HGG
UKK	UKK/NIO_UKK_592/14/patches/NIO_UKK_592-14-0_1000_0_0.tif	NIO_UKK_592	14	no_lymphoma	1	1	True Negative	True	0.04650411	0.9534959	Glioblastoma IDH-wildtype CNS WHO Grade 4	HGG
UKK	UKK/NIO_UKK_592/14/patches/NIO_UKK_592-14-0_1000_300_300.tif	NIO_UKK_592	14	no_lymphoma	1	1	True Negative	True	0.01642311	0.98357695	Glioblastoma IDH-wildtype CNS WHO Grade 4	HGG
UKK	UKK/NIO_UKK_592/14/patches/NIO_UKK_592-14-0_2000_600_0.tif	NIO_UKK_592	14	no_lymphoma	1	1	True Negative	True	0.00425002	0.99574995	Glioblastoma IDH-wildtype CNS WHO Grade 4	HGG
UKK	UKK/NIO_UKK_592/14/patches/NIO_UKK_592-14-3000_3000_600_300.tif	NIO_UKK_592	14	no_lymphoma	1	1	True Negative	True	0.021853004	0.978147	Glioblastoma IDH-wildtype CNS WHO Grade 4	HGG
UKK	UKK/NIO_UKK_592/14/patches/NIO_UKK_592-14-1000_1000_0_300.tif	NIO_UKK_592	14	no_lymphoma	1	1	True Negative	True	0.006280908	0.9937191	Glioblastoma IDH-wildtype CNS WHO Grade 4	HGG
UKK	UKK/NIO_UKK_592/14/patches/NIO_UKK_592-14-0_2000_600_600.tif	NIO_UKK_592	14	no_lymphoma	1	1	True Negative	True	0.01231113	0.98768884	Glioblastoma IDH-wildtype CNS WHO Grade 4	HGG
UKK	UKK/NIO_UKK_592/14/patches/NIO_UKK_592-14-0_3000_300_300.tif	NIO_UKK_592	14	no_lymphoma	1	1	True Negative	True	0.0075862533	0.9924137	Glioblastoma IDH-wildtype CNS WHO Grade 4	HGG
UKK	UKK/NIO_UKK_592/14/patches/NIO_UKK_592-14-3000_3000_600_600.tif	NIO_UKK_592	14	no_lymphoma	1	1	True Negative	True	0.004682451	0.9953176	Glioblastoma IDH-wildtype CNS WHO Grade 4	HGG
UKK	UKK/NIO_UKK_592/14/patches/NIO_UKK_592-14-0_3000_0_600.tif	NIO_UKK_592	14	no_lymphoma	1	1	True Negative	True	0.021551894	0.97844803	Glioblastoma IDH-wildtype CNS WHO Grade 4	HGG
UKK	UKK/NIO_UKK_592/14/patches/NIO_UKK_592-14-0_3000_300_600.tif	NIO_UKK_592	14	no_lymphoma	1	1	True Negative	True	0.0084460825	0.99155396	Glioblastoma IDH-wildtype CNS WHO Grade 4	HGG
UKK	UKK/NIO_UKK_592/14/patches/NIO_UKK_592-14-0_3000_600_300.tif	NIO_UKK_592	14	no_lymphoma	1	1	True Negative	True	0.0060219094	0.99397814	Glioblastoma IDH-wildtype CNS WHO Grade 4	HGG
UKK	UKK/NIO_UKK_592/14/patches/NIO_UKK_592-14-1000_0_0_300.tif	NIO_UKK_592	14	no_lymphoma	1	1	True Negative	True	0.006820627	0.99317944	Glioblastoma IDH-wildtype CNS WHO Grade 4	HGG
UKK	UKK/NIO_UKK_592/14/patches/NIO_UKK_592-14-0_3000_0_300.tif	NIO_UKK_592	14	no_lymphoma	1	1	True Negative	True	0.0020164885	0.99798346	Glioblastoma IDH-wildtype CNS WHO Grade 4	HGG
UKK	UKK/NIO_UKK_592/14/patches/NIO_UKK_592-14-1000_0_0_600.tif	NIO_UKK_592	14	no_lymphoma	1	1	True Negative	True	0.0073984046	0.9926016	Glioblastoma IDH-wildtype CNS WHO Grade 4	HGG
UKK	UKK/NIO_UKK_592/14/patches/NIO_UKK_592-14-1000_0_300_300.tif	NIO_UKK_592	14	no_lymphoma	1	1	True Negative	True	0.004180918	0.9958191	Glioblastoma IDH-wildtype CNS WHO Grade 4	HGG
UKK	UKK/NIO_UKK_592/14/patches/NIO_UKK_592-14-1000_0_300_600.tif	NIO_UKK_592	14	no_lymphoma	1	1	True Negative	True	0.0035287212	0.9964713	Glioblastoma IDH-wildtype CNS WHO Grade 4	HGG
UKK	UKK/NIO_UKK_592/14/patches/NIO_UKK_592-14-1000_0_600_0.tif	NIO_UKK_592	14	no_lymphoma	1	1	True Negative	True	0.008409573	0.99159044	Glioblastoma IDH-wildtype CNS WHO Grade 4	HGG
UKK	UKK/NIO_UKK_592/14/patches/NIO_UKK_592-14-1000_0_600_300.tif	NIO_UKK_592	14	no_lymphoma	1	1	True Negative	True	0.017059727	0.98294026	Glioblastoma IDH-wildtype CNS WHO Grade 4	HGG
UKK	UKK/NIO_UKK_592/14/patches/NIO_UKK_592-14-1000_0_600_600.tif	NIO_UKK_592	14	no_lymphoma	1	1	True Negative	True	0.00890469	0.9910953	Glioblastoma IDH-wildtype CNS WHO Grade 4	HGG
UKK	UKK/NIO_UKK_592/14/patches/NIO_UKK_592-14-0_2000_600_300.tif	NIO_UKK_592	14	no_lymphoma	1	1	True Negative	True	0.022191558	0.9778085	Glioblastoma IDH-wildtype CNS WHO Grade 4	HGG
UKK	UKK/NIO_UKK_61/1/patches/NIO_UKK_61-1-3000_1000_0_600.tif	NIO_UKK_61	1	no_lymphoma	1	1	True Negative	True	0.18637538	0.8136246	Glioblastoma IDH-wildtype CNS WHO Grade 4	HGG
UKK	UKK/NIO_UKK_61/1/patches/NIO_UKK_61-1-1000_0_600_0.tif	NIO_UKK_61	1	no_lymphoma	1	1	True Negative	True	0.08411622	0.9158838	Glioblastoma IDH-wildtype CNS WHO Grade 4	HGG
UKK	UKK/NIO_UKK_61/1/patches/NIO_UKK_61-1-1000_2000_300_600.tif	NIO_UKK_61	1	no_lymphoma	1	1	True Negative	True	0.08654679	0.9134532	Glioblastoma IDH-wildtype CNS WHO Grade 4	HGG
UKK	UKK/NIO_UKK_61/1/patches/NIO_UKK_61-1-2000_0_600_600.tif	NIO_UKK_61	1	no_lymphoma	1	1	True Negative	True	0.2410852	0.7589148	Glioblastoma IDH-wildtype CNS WHO Grade 4	HGG
UKK	UKK/NIO_UKK_61/1/patches/NIO_UKK_61-1-2000_1000_0_300.tif	NIO_UKK_61	1	no_lymphoma	1	1	True Negative	True	0.20100668	0.79899335	Glioblastoma IDH-wildtype CNS WHO Grade 4	HGG
UKK	UKK/NIO_UKK_61/1/patches/NIO_UKK_61-1-2000_1000_0_600.tif	NIO_UKK_61	1	no_lymphoma	1	1	True Negative	True	0.22061156	0.7793885	Glioblastoma IDH-wildtype CNS WHO Grade 4	HGG
UKK	UKK/NIO_UKK_61/1/patches/NIO_UKK_61-1-3000_0_600_600.tif	NIO_UKK_61	1	no_lymphoma	1	1	True Negative	True	0.04936408	0.9506359	Glioblastoma IDH-wildtype CNS WHO Grade 4	HGG
UKK	UKK/NIO_UKK_61/1/patches/NIO_UKK_61-1-1000_2000_600_600.tif	NIO_UKK_61	1	no_lymphoma	1	1	True Negative	True	0.07838909	0.92161095	Glioblastoma IDH-wildtype CNS WHO Grade 4	HGG
UKK	UKK/NIO_UKK_61/1/patches/NIO_UKK_61-1-3000_1000_600_600.tif	NIO_UKK_61	1	no_lymphoma	1	1	True Negative	True	0.22408052	0.77591944	Glioblastoma IDH-wildtype CNS WHO Grade 4	HGG
UKK	UKK/NIO_UKK_61/1/patches/NIO_UKK_61-1-3000_3000_300_0.tif	NIO_UKK_61	1	no_lymphoma	1	1	True Negative	True	0.2321519	0.76784813	Glioblastoma IDH-wildtype CNS WHO Grade 4	HGG
UKK	UKK/NIO_UKK_61/1/patches/NIO_UKK_61-1-3000_1000_300_300.tif	NIO_UKK_61	1	no_lymphoma	1	1	True Negative	True	0.118698254	0.88130176	Glioblastoma IDH-wildtype CNS WHO Grade 4	HGG
UKK	UKK/NIO_UKK_61/1/patches/NIO_UKK_61-1-3000_1000_300_600.tif	NIO_UKK_61	1	no_lymphoma	1	1	True Negative	True	0.119387	0.88061297	Glioblastoma IDH-wildtype CNS WHO Grade 4	HGG
UKK	UKK/NIO_UKK_61/1/patches/NIO_UKK_61-1-3000_1000_600_300.tif	NIO_UKK_61	1	no_lymphoma	1	1	True Negative	True	0.18772757	0.8122724	Glioblastoma IDH-wildtype CNS WHO Grade 4	HGG
UKK	UKK/NIO_UKK_61/1/patches/NIO_UKK_61-1-3000_2000_600_0.tif	NIO_UKK_61	1	no_lymphoma	1	1	True Negative	True	0.16341202	0.83658797	Glioblastoma IDH-wildtype CNS WHO Grade 4	HGG
UKK	UKK/NIO_UKK_61/1/patches/NIO_UKK_61-1-3000_3000_0_300.tif	NIO_UKK_61	1	no_lymphoma	1	1	True Negative	True	0.11672955	0.8832705	Glioblastoma IDH-wildtype CNS WHO Grade 4	HGG
UKK	UKK/NIO_UKK_61/1/patches/NIO_UKK_61-1-3000_3000_0_600.tif	NIO_UKK_61	1	no_lymphoma	1	1	True Negative	True	0.25359875	0.74640125	Glioblastoma IDH-wildtype CNS WHO Grade 4	HGG
UKK	UKK/NIO_UKK_61/1/patches/NIO_UKK_61-1-3000_3000_300_300.tif	NIO_UKK_61	1	no_lymphoma	1	1	True Negative	True	0.1674126	0.8325874	Glioblastoma IDH-wildtype CNS WHO Grade 4	HGG
UKK	UKK/NIO_UKK_61/1/patches/NIO_UKK_61-1-3000_3000_300_600.tif	NIO_UKK_61	1	no_lymphoma	1	1	True Negative	True	0.09097769	0.90902233	Glioblastoma IDH-wildtype CNS WHO Grade 4	HGG
UKK	UKK/NIO_UKK_61/1/patches/NIO_UKK_61-1-3000_3000_600_0.tif	NIO_UKK_61	1	no_lymphoma	1	1	True Negative	True	0.147208	0.852792	Glioblastoma IDH-wildtype CNS WHO Grade 4	HGG
UKK	UKK/NIO_UKK_61/1/patches/NIO_UKK_61-1-3000_3000_600_600.tif	NIO_UKK_61	1	no_lymphoma	1	1	True Negative	True	0.07854682	0.92145324	Glioblastoma IDH-wildtype CNS WHO Grade 4	HGG
UKK	UKK/NIO_UKK_61/1/patches/NIO_UKK_61-1-3000_1000_300_0.tif	NIO_UKK_61	1	no_lymphoma	1	1	True Negative	True	0.48632973	0.5136703	Glioblastoma IDH-wildtype CNS WHO Grade 4	HGG
UKK	UKK/NIO_UKK_61/1/patches/NIO_UKK_61-1-1000_2000_600_300.tif	NIO_UKK_61	1	no_lymphoma	1	1	True Negative	True	0.17960186	0.82039815	Glioblastoma IDH-wildtype CNS WHO Grade 4	HGG
UKK	UKK/NIO_UKK_61/1/patches/NIO_UKK_61-1-1000_3000_0_0.tif	NIO_UKK_61	1	no_lymphoma	1	1	True Negative	True	0.23539127	0.76460874	Glioblastoma IDH-wildtype CNS WHO Grade 4	HGG
UKK	UKK/NIO_UKK_61/1/patches/NIO_UKK_61-1-1000_0_300_300.tif	NIO_UKK_61	1	no_lymphoma	1	1	True Negative	True	0.21284726	0.7871527	Glioblastoma IDH-wildtype CNS WHO Grade 4	HGG
UKK	UKK/NIO_UKK_61/1/patches/NIO_UKK_61-1-1000_2000_600_0.tif	NIO_UKK_61	1	no_lymphoma	1	0	False Positive	False	0.54892385	0.45107618	Glioblastoma IDH-wildtype CNS WHO Grade 4	HGG
UKK	UKK/NIO_UKK_61/1/patches/NIO_UKK_61-1-1000_3000_600_600.tif	NIO_UKK_61	1	no_lymphoma	1	1	True Negative	True	0.134463	0.865537	Glioblastoma IDH-wildtype CNS WHO Grade 4	HGG
UKK	UKK/NIO_UKK_61/1/patches/NIO_UKK_61-1-1000_3000_600_300.tif	NIO_UKK_61	1	no_lymphoma	1	1	True Negative	True	0.120607354	0.8793926	Glioblastoma IDH-wildtype CNS WHO Grade 4	HGG
UKK	UKK/NIO_UKK_61/1/patches/NIO_UKK_61-1-1000_3000_300_600.tif	NIO_UKK_61	1	no_lymphoma	1	1	True Negative	True	0.14400077	0.8559992	Glioblastoma IDH-wildtype CNS WHO Grade 4	HGG
UKK	UKK/NIO_UKK_61/1/patches/NIO_UKK_61-1-1000_3000_300_300.tif	NIO_UKK_61	1	no_lymphoma	1	1	True Negative	True	0.2718353	0.7281647	Glioblastoma IDH-wildtype CNS WHO Grade 4	HGG
UKK	UKK/NIO_UKK_61/1/patches/NIO_UKK_61-1-1000_3000_300_0.tif	NIO_UKK_61	1	no_lymphoma	1	1	True Negative	True	0.426753	0.57324696	Glioblastoma IDH-wildtype CNS WHO Grade 4	HGG
UKK	UKK/NIO_UKK_61/1/patches/NIO_UKK_61-1-1000_3000_0_300.tif	NIO_UKK_61	1	no_lymphoma	1	1	True Negative	True	0.47758025	0.52241975	Glioblastoma IDH-wildtype CNS WHO Grade 4	HGG
UKK	UKK/NIO_UKK_61/1/patches/NIO_UKK_61-1-2000_0_0_300.tif	NIO_UKK_61	1	no_lymphoma	1	1	True Negative	True	0.09411326	0.9058867	Glioblastoma IDH-wildtype CNS WHO Grade 4	HGG
UKK	UKK/NIO_UKK_61/1/patches/NIO_UKK_61-1-3000_1000_0_300.tif	NIO_UKK_61	1	no_lymphoma	1	1	True Negative	True	0.11720186	0.8827982	Glioblastoma IDH-wildtype CNS WHO Grade 4	HGG
UKK	UKK/NIO_UKK_61/1/patches/NIO_UKK_61-1-1000_0_300_0.tif	NIO_UKK_61	1	no_lymphoma	1	1	True Negative	True	0.44247016	0.55752987	Glioblastoma IDH-wildtype CNS WHO Grade 4	HGG
UKK	UKK/NIO_UKK_61/1/patches/NIO_UKK_61-1-2000_1000_600_300.tif	NIO_UKK_61	1	no_lymphoma	1	1	True Negative	True	0.3294825	0.6705175	Glioblastoma IDH-wildtype CNS WHO Grade 4	HGG
UKK	UKK/NIO_UKK_61/1/patches/NIO_UKK_61-1-3000_0_600_300.tif	NIO_UKK_61	1	no_lymphoma	1	1	True Negative	True	0.11827959	0.8817204	Glioblastoma IDH-wildtype CNS WHO Grade 4	HGG
UKK	UKK/NIO_UKK_61/1/patches/NIO_UKK_61-1-3000_0_300_600.tif	NIO_UKK_61	1	no_lymphoma	1	1	True Negative	True	0.060198426	0.9398016	Glioblastoma IDH-wildtype CNS WHO Grade 4	HGG
UKK	UKK/NIO_UKK_61/1/patches/NIO_UKK_61-1-2000_0_0_600.tif	NIO_UKK_61	1	no_lymphoma	1	0	False Positive	False	0.52007246	0.47992748	Glioblastoma IDH-wildtype CNS WHO Grade 4	HGG
UKK	UKK/NIO_UKK_61/1/patches/NIO_UKK_61-1-3000_0_0_600.tif	NIO_UKK_61	1	no_lymphoma	1	1	True Negative	True	0.056019094	0.94398093	Glioblastoma IDH-wildtype CNS WHO Grade 4	HGG
UKK	UKK/NIO_UKK_61/1/patches/NIO_UKK_61-1-2000_3000_600_600.tif	NIO_UKK_61	1	no_lymphoma	1	1	True Negative	True	0.17396092	0.826039	Glioblastoma IDH-wildtype CNS WHO Grade 4	HGG
UKK	UKK/NIO_UKK_61/1/patches/NIO_UKK_61-1-2000_3000_600_300.tif	NIO_UKK_61	1	no_lymphoma	1	1	True Negative	True	0.06717048	0.93282956	Glioblastoma IDH-wildtype CNS WHO Grade 4	HGG
UKK	UKK/NIO_UKK_61/1/patches/NIO_UKK_61-1-2000_3000_300_600.tif	NIO_UKK_61	1	no_lymphoma	1	1	True Negative	True	0.079823405	0.9201766	Glioblastoma IDH-wildtype CNS WHO Grade 4	HGG
UKK	UKK/NIO_UKK_61/1/patches/NIO_UKK_61-1-2000_1000_300_600.tif	NIO_UKK_61	1	no_lymphoma	1	1	True Negative	True	0.16842252	0.83157754	Glioblastoma IDH-wildtype CNS WHO Grade 4	HGG
UKK	UKK/NIO_UKK_61/1/patches/NIO_UKK_61-1-2000_3000_300_300.tif	NIO_UKK_61	1	no_lymphoma	1	1	True Negative	True	0.02749104	0.9725089	Glioblastoma IDH-wildtype CNS WHO Grade 4	HGG
UKK	UKK/NIO_UKK_61/1/patches/NIO_UKK_61-1-2000_3000_0_300.tif	NIO_UKK_61	1	no_lymphoma	1	1	True Negative	True	0.13443965	0.8655604	Glioblastoma IDH-wildtype CNS WHO Grade 4	HGG
UKK	UKK/NIO_UKK_61/1/patches/NIO_UKK_61-1-2000_3000_0_0.tif	NIO_UKK_61	1	no_lymphoma	1	1	True Negative	True	0.12662677	0.8733732	Glioblastoma IDH-wildtype CNS WHO Grade 4	HGG
UKK	UKK/NIO_UKK_61/1/patches/NIO_UKK_61-1-2000_2000_600_0.tif	NIO_UKK_61	1	no_lymphoma	1	1	True Negative	True	0.36707062	0.6329294	Glioblastoma IDH-wildtype CNS WHO Grade 4	HGG
UKK	UKK/NIO_UKK_61/1/patches/NIO_UKK_61-1-2000_2000_300_0.tif	NIO_UKK_61	1	no_lymphoma	1	1	True Negative	True	0.34300306	0.65699697	Glioblastoma IDH-wildtype CNS WHO Grade 4	HGG
UKK	UKK/NIO_UKK_61/1/patches/NIO_UKK_61-1-2000_2000_0_600.tif	NIO_UKK_61	1	no_lymphoma	1	1	True Negative	True	0.102574505	0.89742553	Glioblastoma IDH-wildtype CNS WHO Grade 4	HGG
UKK	UKK/NIO_UKK_61/1/patches/NIO_UKK_61-1-2000_2000_0_300.tif	NIO_UKK_61	1	no_lymphoma	1	1	True Negative	True	0.07745542	0.92254454	Glioblastoma IDH-wildtype CNS WHO Grade 4	HGG
UKK	UKK/NIO_UKK_61/1/patches/NIO_UKK_61-1-2000_1000_600_600.tif	NIO_UKK_61	1	no_lymphoma	1	1	True Negative	True	0.21058679	0.7894132	Glioblastoma IDH-wildtype CNS WHO Grade 4	HGG
UKK	UKK/NIO_UKK_61/1/patches/NIO_UKK_61-1-2000_3000_0_600.tif	NIO_UKK_61	1	no_lymphoma	1	1	True Negative	True	0.073345535	0.92665446	Glioblastoma IDH-wildtype CNS WHO Grade 4	HGG
UKK	UKK/NIO_UKK_61/1/patches/NIO_UKK_61-1-3000_0_0_0.tif	NIO_UKK_61	1	no_lymphoma	1	1	True Negative	True	0.08257978	0.9174202	Glioblastoma IDH-wildtype CNS WHO Grade 4	HGG
UKK	UKK/NIO_UKK_61/1/patches/NIO_UKK_61-1-2000_1000_0_0.tif	NIO_UKK_61	1	no_lymphoma	1	0	False Positive	False	0.55047816	0.44952187	Glioblastoma IDH-wildtype CNS WHO Grade 4	HGG
UKK	UKK/NIO_UKK_61/1/patches/NIO_UKK_61-1-2000_1000_300_300.tif	NIO_UKK_61	1	no_lymphoma	1	1	True Negative	True	0.12413743	0.8758626	Glioblastoma IDH-wildtype CNS WHO Grade 4	HGG
UKK	UKK/NIO_UKK_61/1/patches/NIO_UKK_61-1-2000_0_600_300.tif	NIO_UKK_61	1	no_lymphoma	1	1	True Negative	True	0.05720345	0.9427966	Glioblastoma IDH-wildtype CNS WHO Grade 4	HGG
UKK	UKK/NIO_UKK_61/1/patches/NIO_UKK_61-1-1000_2000_300_300.tif	NIO_UKK_61	1	no_lymphoma	1	1	True Negative	True	0.40162203	0.59837794	Glioblastoma IDH-wildtype CNS WHO Grade 4	HGG
UKK	UKK/NIO_UKK_61/1/patches/NIO_UKK_61-1-1000_1000_600_600.tif	NIO_UKK_61	1	no_lymphoma	1	1	True Negative	True	0.31138882	0.6886112	Glioblastoma IDH-wildtype CNS WHO Grade 4	HGG
UKK	UKK/NIO_UKK_61/1/patches/NIO_UKK_61-1-1000_1000_600_300.tif	NIO_UKK_61	1	no_lymphoma	1	1	True Negative	True	0.07723785	0.9227621	Glioblastoma IDH-wildtype CNS WHO Grade 4	HGG
UKK	UKK/NIO_UKK_61/1/patches/NIO_UKK_61-1-1000_1000_600_0.tif	NIO_UKK_61	1	no_lymphoma	1	1	True Negative	True	0.2419845	0.7580155	Glioblastoma IDH-wildtype CNS WHO Grade 4	HGG
UKK	UKK/NIO_UKK_61/1/patches/NIO_UKK_61-1-1000_1000_300_300.tif	NIO_UKK_61	1	no_lymphoma	1	1	True Negative	True	0.273641	0.72635895	Glioblastoma IDH-wildtype CNS WHO Grade 4	HGG
UKK	UKK/NIO_UKK_61/1/patches/NIO_UKK_61-1-1000_1000_0_600.tif	NIO_UKK_61	1	no_lymphoma	1	1	True Negative	True	0.44439575	0.5556043	Glioblastoma IDH-wildtype CNS WHO Grade 4	HGG
UKK	UKK/NIO_UKK_61/1/patches/NIO_UKK_61-1-1000_0_600_300.tif	NIO_UKK_61	1	no_lymphoma	1	1	True Negative	True	0.07726758	0.92273235	Glioblastoma IDH-wildtype CNS WHO Grade 4	HGG
UKK	UKK/NIO_UKK_61/1/patches/NIO_UKK_61-1-2000_0_300_600.tif	NIO_UKK_61	1	no_lymphoma	1	1	True Negative	True	0.14774394	0.85225606	Glioblastoma IDH-wildtype CNS WHO Grade 4	HGG
UKK	UKK/NIO_UKK_61/1/patches/NIO_UKK_61-1-1000_0_600_600.tif	NIO_UKK_61	1	no_lymphoma	1	1	True Negative	True	0.113583915	0.886416	Glioblastoma IDH-wildtype CNS WHO Grade 4	HGG
UKK	UKK/NIO_UKK_61/1/patches/NIO_UKK_61-1-2000_0_600_0.tif	NIO_UKK_61	1	no_lymphoma	1	1	True Negative	True	0.060560614	0.9394394	Glioblastoma IDH-wildtype CNS WHO Grade 4	HGG
UKK	UKK/NIO_UKK_61/1/patches/NIO_UKK_61-1-2000_1000_300_0.tif	NIO_UKK_61	1	no_lymphoma	1	1	True Negative	True	0.22803302	0.77196693	Glioblastoma IDH-wildtype CNS WHO Grade 4	HGG
UKK	UKK/NIO_UKK_61/1/patches/NIO_UKK_61-1-2000_0_300_0.tif	NIO_UKK_61	1	no_lymphoma	1	1	True Negative	True	0.23186083	0.7681391	Glioblastoma IDH-wildtype CNS WHO Grade 4	HGG
UKK	UKK/NIO_UKK_61/1/patches/NIO_UKK_61-1-2000_0_0_0.tif	NIO_UKK_61	1	no_lymphoma	1	1	True Negative	True	0.19427612	0.80572385	Glioblastoma IDH-wildtype CNS WHO Grade 4	HGG
UKK	UKK/NIO_UKK_61/1/patches/NIO_UKK_61-1-2000_0_300_300.tif	NIO_UKK_61	1	no_lymphoma	1	1	True Negative	True	0.060579244	0.9394207	Glioblastoma IDH-wildtype CNS WHO Grade 4	HGG
UKK	UKK/NIO_UKK_616/2/patches/NIO_UKK_616-2-4000_5000_600_300.tif	NIO_UKK_616	2	no_lymphoma	1	1	True Negative	True	0.026219523	0.9737805	Glioblastoma, IDH-wildtype, WHO 4	HGG
UKK	UKK/NIO_UKK_616/2/patches/NIO_UKK_616-2-5000_0_0_0.tif	NIO_UKK_616	2	no_lymphoma	1	1	True Negative	True	0.2060563	0.7939437	Glioblastoma, IDH-wildtype, WHO 4	HGG
UKK	UKK/NIO_UKK_616/2/patches/NIO_UKK_616-2-5000_3000_600_600.tif	NIO_UKK_616	2	no_lymphoma	1	1	True Negative	True	0.010126587	0.9898734	Glioblastoma, IDH-wildtype, WHO 4	HGG
UKK	UKK/NIO_UKK_616/2/patches/NIO_UKK_616-2-5000_1000_0_300.tif	NIO_UKK_616	2	no_lymphoma	1	1	True Negative	True	0.18282773	0.8171723	Glioblastoma, IDH-wildtype, WHO 4	HGG
UKK	UKK/NIO_UKK_616/2/patches/NIO_UKK_616-2-5000_3000_600_0.tif	NIO_UKK_616	2	no_lymphoma	1	1	True Negative	True	0.09610764	0.90389234	Glioblastoma, IDH-wildtype, WHO 4	HGG
UKK	UKK/NIO_UKK_616/2/patches/NIO_UKK_616-2-5000_3000_300_600.tif	NIO_UKK_616	2	no_lymphoma	1	1	True Negative	True	0.013108483	0.98689145	Glioblastoma, IDH-wildtype, WHO 4	HGG
UKK	UKK/NIO_UKK_616/2/patches/NIO_UKK_616-2-5000_2000_600_600.tif	NIO_UKK_616	2	no_lymphoma	1	1	True Negative	True	0.021332059	0.9786679	Glioblastoma, IDH-wildtype, WHO 4	HGG
UKK	UKK/NIO_UKK_616/2/patches/NIO_UKK_616-2-5000_2000_300_600.tif	NIO_UKK_616	2	no_lymphoma	1	1	True Negative	True	0.2967271	0.7032729	Glioblastoma, IDH-wildtype, WHO 4	HGG
UKK	UKK/NIO_UKK_616/2/patches/NIO_UKK_616-2-5000_2000_0_0.tif	NIO_UKK_616	2	no_lymphoma	1	1	True Negative	True	0.3188322	0.6811678	Glioblastoma, IDH-wildtype, WHO 4	HGG
UKK	UKK/NIO_UKK_616/2/patches/NIO_UKK_616-2-5000_1000_300_0.tif	NIO_UKK_616	2	no_lymphoma	1	1	True Negative	True	0.1268793	0.87312067	Glioblastoma, IDH-wildtype, WHO 4	HGG
UKK	UKK/NIO_UKK_616/2/patches/NIO_UKK_616-2-5000_0_300_0.tif	NIO_UKK_616	2	no_lymphoma	1	1	True Negative	True	0.056858838	0.94314116	Glioblastoma, IDH-wildtype, WHO 4	HGG
UKK	UKK/NIO_UKK_616/2/patches/NIO_UKK_616-2-5000_1000_0_600.tif	NIO_UKK_616	2	no_lymphoma	1	1	True Negative	True	0.11267832	0.8873217	Glioblastoma, IDH-wildtype, WHO 4	HGG
UKK	UKK/NIO_UKK_616/2/patches/NIO_UKK_616-2-5000_0_0_300.tif	NIO_UKK_616	2	no_lymphoma	1	1	True Negative	True	0.027495824	0.9725042	Glioblastoma, IDH-wildtype, WHO 4	HGG
UKK	UKK/NIO_UKK_616/2/patches/NIO_UKK_616-2-5000_4000_300_300.tif	NIO_UKK_616	2	no_lymphoma	1	1	True Negative	True	0.1280615	0.87193847	Glioblastoma, IDH-wildtype, WHO 4	HGG
UKK	UKK/NIO_UKK_616/2/patches/NIO_UKK_616-2-5000_0_0_600.tif	NIO_UKK_616	2	no_lymphoma	1	1	True Negative	True	0.24577479	0.75422525	Glioblastoma, IDH-wildtype, WHO 4	HGG
UKK	UKK/NIO_UKK_616/2/patches/NIO_UKK_616-2-4000_1000_0_0.tif	NIO_UKK_616	2	no_lymphoma	1	1	True Negative	True	0.029066276	0.97093374	Glioblastoma, IDH-wildtype, WHO 4	HGG
UKK	UKK/NIO_UKK_616/2/patches/NIO_UKK_616-2-4000_1000_0_600.tif	NIO_UKK_616	2	no_lymphoma	1	1	True Negative	True	0.08419729	0.9158027	Glioblastoma, IDH-wildtype, WHO 4	HGG
UKK	UKK/NIO_UKK_616/2/patches/NIO_UKK_616-2-5000_1000_0_0.tif	NIO_UKK_616	2	no_lymphoma	1	1	True Negative	True	0.18395953	0.81604046	Glioblastoma, IDH-wildtype, WHO 4	HGG
UKK	UKK/NIO_UKK_616/2/patches/NIO_UKK_616-2-5000_0_600_600.tif	NIO_UKK_616	2	no_lymphoma	1	1	True Negative	True	0.039355982	0.96064407	Glioblastoma, IDH-wildtype, WHO 4	HGG
UKK	UKK/NIO_UKK_616/2/patches/NIO_UKK_616-2-5000_0_600_300.tif	NIO_UKK_616	2	no_lymphoma	1	1	True Negative	True	0.087385185	0.91261476	Glioblastoma, IDH-wildtype, WHO 4	HGG
UKK	UKK/NIO_UKK_616/2/patches/NIO_UKK_616-2-5000_0_300_600.tif	NIO_UKK_616	2	no_lymphoma	1	1	True Negative	True	0.031374067	0.96862596	Glioblastoma, IDH-wildtype, WHO 4	HGG
UKK	UKK/NIO_UKK_616/2/patches/NIO_UKK_616-2-4000_5000_600_600.tif	NIO_UKK_616	2	no_lymphoma	1	1	True Negative	True	0.10945079	0.8905492	Glioblastoma, IDH-wildtype, WHO 4	HGG
UKK	UKK/NIO_UKK_616/2/patches/NIO_UKK_616-2-4000_2000_0_300.tif	NIO_UKK_616	2	no_lymphoma	1	1	True Negative	True	0.122312196	0.87768775	Glioblastoma, IDH-wildtype, WHO 4	HGG
UKK	UKK/NIO_UKK_616/2/patches/NIO_UKK_616-2-0_0_600_300.tif	NIO_UKK_616	2	no_lymphoma	1	0	False Positive	False	0.6056872	0.39431283	Glioblastoma, IDH-wildtype, WHO 4	HGG
UKK	UKK/NIO_UKK_616/2/patches/NIO_UKK_616-2-4000_1000_300_300.tif	NIO_UKK_616	2	no_lymphoma	1	1	True Negative	True	0.03279268	0.96720725	Glioblastoma, IDH-wildtype, WHO 4	HGG
UKK	UKK/NIO_UKK_616/2/patches/NIO_UKK_616-2-0_0_300_300.tif	NIO_UKK_616	2	no_lymphoma	1	0	False Positive	False	0.67116594	0.32883403	Glioblastoma, IDH-wildtype, WHO 4	HGG
UKK	UKK/NIO_UKK_616/2/patches/NIO_UKK_616-2-3000_4000_300_600.tif	NIO_UKK_616	2	no_lymphoma	1	1	True Negative	True	0.05599129	0.94400877	Glioblastoma, IDH-wildtype, WHO 4	HGG
UKK	UKK/NIO_UKK_616/2/patches/NIO_UKK_616-2-4000_1000_0_300.tif	NIO_UKK_616	2	no_lymphoma	1	1	True Negative	True	0.018921772	0.9810782	Glioblastoma, IDH-wildtype, WHO 4	HGG
UKK	UKK/NIO_UKK_616/2/patches/NIO_UKK_616-2-5000_5000_600_600.tif	NIO_UKK_616	2	no_lymphoma	1	1	True Negative	True	0.07761233	0.9223877	Glioblastoma, IDH-wildtype, WHO 4	HGG
UKK	UKK/NIO_UKK_616/2/patches/NIO_UKK_616-2-4000_2000_600_300.tif	NIO_UKK_616	2	no_lymphoma	1	1	True Negative	True	0.05830472	0.9416952	Glioblastoma, IDH-wildtype, WHO 4	HGG
UKK	UKK/NIO_UKK_616/2/patches/NIO_UKK_616-2-5000_5000_600_0.tif	NIO_UKK_616	2	no_lymphoma	1	1	True Negative	True	0.07871687	0.9212831	Glioblastoma, IDH-wildtype, WHO 4	HGG
UKK	UKK/NIO_UKK_616/2/patches/NIO_UKK_616-2-4000_2000_600_0.tif	NIO_UKK_616	2	no_lymphoma	1	1	True Negative	True	0.03985566	0.9601443	Glioblastoma, IDH-wildtype, WHO 4	HGG
UKK	UKK/NIO_UKK_616/2/patches/NIO_UKK_616-2-4000_2000_300_600.tif	NIO_UKK_616	2	no_lymphoma	1	1	True Negative	True	0.034089588	0.9659104	Glioblastoma, IDH-wildtype, WHO 4	HGG
UKK	UKK/NIO_UKK_616/2/patches/NIO_UKK_616-2-4000_2000_300_300.tif	NIO_UKK_616	2	no_lymphoma	1	1	True Negative	True	0.025401589	0.9745984	Glioblastoma, IDH-wildtype, WHO 4	HGG
UKK	UKK/NIO_UKK_616/2/patches/NIO_UKK_616-2-4000_2000_300_0.tif	NIO_UKK_616	2	no_lymphoma	1	1	True Negative	True	0.019214004	0.980786	Glioblastoma, IDH-wildtype, WHO 4	HGG
UKK	UKK/NIO_UKK_616/2/patches/NIO_UKK_616-2-4000_5000_600_0.tif	NIO_UKK_616	2	no_lymphoma	1	1	True Negative	True	0.108107924	0.8918921	Glioblastoma, IDH-wildtype, WHO 4	HGG
UKK	UKK/NIO_UKK_616/2/patches/NIO_UKK_616-2-5000_5000_300_600.tif	NIO_UKK_616	2	no_lymphoma	1	1	True Negative	True	0.14564395	0.8543561	Glioblastoma, IDH-wildtype, WHO 4	HGG
UKK	UKK/NIO_UKK_616/2/patches/NIO_UKK_616-2-5000_5000_300_300.tif	NIO_UKK_616	2	no_lymphoma	1	1	True Negative	True	0.16075401	0.83924603	Glioblastoma, IDH-wildtype, WHO 4	HGG
UKK	UKK/NIO_UKK_616/2/patches/NIO_UKK_616-2-5000_5000_300_0.tif	NIO_UKK_616	2	no_lymphoma	1	1	True Negative	True	0.20879242	0.79120755	Glioblastoma, IDH-wildtype, WHO 4	HGG
UKK	UKK/NIO_UKK_616/2/patches/NIO_UKK_616-2-4000_2000_0_600.tif	NIO_UKK_616	2	no_lymphoma	1	1	True Negative	True	0.061009455	0.93899053	Glioblastoma, IDH-wildtype, WHO 4	HGG
UKK	UKK/NIO_UKK_616/2/patches/NIO_UKK_616-2-5000_5000_0_300.tif	NIO_UKK_616	2	no_lymphoma	1	1	True Negative	True	0.13740732	0.8625927	Glioblastoma, IDH-wildtype, WHO 4	HGG
UKK	UKK/NIO_UKK_616/2/patches/NIO_UKK_616-2-5000_4000_600_600.tif	NIO_UKK_616	2	no_lymphoma	1	1	True Negative	True	0.0545129	0.9454871	Glioblastoma, IDH-wildtype, WHO 4	HGG
UKK	UKK/NIO_UKK_616/2/patches/NIO_UKK_616-2-5000_4000_600_300.tif	NIO_UKK_616	2	no_lymphoma	1	1	True Negative	True	0.0947623	0.90523773	Glioblastoma, IDH-wildtype, WHO 4	HGG
UKK	UKK/NIO_UKK_616/2/patches/NIO_UKK_616-2-5000_5000_600_300.tif	NIO_UKK_616	2	no_lymphoma	1	1	True Negative	True	0.093930446	0.9060696	Glioblastoma, IDH-wildtype, WHO 4	HGG
UKK	UKK/NIO_UKK_616/2/patches/NIO_UKK_616-2-5000_4000_600_0.tif	NIO_UKK_616	2	no_lymphoma	1	1	True Negative	True	0.17323303	0.8267669	Glioblastoma, IDH-wildtype, WHO 4	HGG
UKK	UKK/NIO_UKK_616/2/patches/NIO_UKK_616-2-5000_4000_300_600.tif	NIO_UKK_616	2	no_lymphoma	1	1	True Negative	True	0.1274391	0.8725609	Glioblastoma, IDH-wildtype, WHO 4	HGG
UKK	UKK/NIO_UKK_616/2/patches/NIO_UKK_616-2-5000_4000_0_600.tif	NIO_UKK_616	2	no_lymphoma	1	1	True Negative	True	0.49432126	0.5056787	Glioblastoma, IDH-wildtype, WHO 4	HGG
UKK	UKK/NIO_UKK_616/2/patches/NIO_UKK_616-2-4000_2000_0_0.tif	NIO_UKK_616	2	no_lymphoma	1	1	True Negative	True	0.02003238	0.9799676	Glioblastoma, IDH-wildtype, WHO 4	HGG
UKK	UKK/NIO_UKK_616/2/patches/NIO_UKK_616-2-4000_4000_0_300.tif	NIO_UKK_616	2	no_lymphoma	1	1	True Negative	True	0.12496344	0.87503654	Glioblastoma, IDH-wildtype, WHO 4	HGG
UKK	UKK/NIO_UKK_616/2/patches/NIO_UKK_616-2-4000_3000_0_0.tif	NIO_UKK_616	2	no_lymphoma	1	1	True Negative	True	0.1589383	0.8410617	Glioblastoma, IDH-wildtype, WHO 4	HGG
UKK	UKK/NIO_UKK_616/2/patches/NIO_UKK_616-2-4000_1000_600_600.tif	NIO_UKK_616	2	no_lymphoma	1	1	True Negative	True	0.05858841	0.9414116	Glioblastoma, IDH-wildtype, WHO 4	HGG
UKK	UKK/NIO_UKK_616/2/patches/NIO_UKK_616-2-4000_1000_600_300.tif	NIO_UKK_616	2	no_lymphoma	1	1	True Negative	True	0.07301488	0.9269851	Glioblastoma, IDH-wildtype, WHO 4	HGG
UKK	UKK/NIO_UKK_616/2/patches/NIO_UKK_616-2-4000_3000_0_600.tif	NIO_UKK_616	2	no_lymphoma	1	0	False Positive	False	0.56716657	0.43283343	Glioblastoma, IDH-wildtype, WHO 4	HGG
UKK	UKK/NIO_UKK_616/2/patches/NIO_UKK_616-2-4000_1000_300_600.tif	NIO_UKK_616	2	no_lymphoma	1	1	True Negative	True	0.016314993	0.983685	Glioblastoma, IDH-wildtype, WHO 4	HGG
UKK	UKK/NIO_UKK_616/2/patches/NIO_UKK_616-2-4000_1000_300_0.tif	NIO_UKK_616	2	no_lymphoma	1	1	True Negative	True	0.032545578	0.96745443	Glioblastoma, IDH-wildtype, WHO 4	HGG
UKK	UKK/NIO_UKK_616/2/patches/NIO_UKK_616-2-4000_1000_600_0.tif	NIO_UKK_616	2	no_lymphoma	1	1	True Negative	True	0.017488273	0.9825117	Glioblastoma, IDH-wildtype, WHO 4	HGG
UKK	UKK/NIO_UKK_616/2/patches/NIO_UKK_616-2-3000_4000_600_0.tif	NIO_UKK_616	2	no_lymphoma	1	1	True Negative	True	0.43334132	0.5666587	Glioblastoma, IDH-wildtype, WHO 4	HGG
UKK	UKK/NIO_UKK_616/2/patches/NIO_UKK_616-2-1000_1000_0_0.tif	NIO_UKK_616	2	no_lymphoma	1	1	True Negative	True	0.015984025	0.98401594	Glioblastoma, IDH-wildtype, WHO 4	HGG
UKK	UKK/NIO_UKK_616/2/patches/NIO_UKK_616-2-1000_4000_300_300.tif	NIO_UKK_616	2	no_lymphoma	1	1	True Negative	True	0.01290727	0.98709273	Glioblastoma, IDH-wildtype, WHO 4	HGG
UKK	UKK/NIO_UKK_616/2/patches/NIO_UKK_616-2-1000_4000_300_0.tif	NIO_UKK_616	2	no_lymphoma	1	1	True Negative	True	0.016430466	0.98356956	Glioblastoma, IDH-wildtype, WHO 4	HGG
UKK	UKK/NIO_UKK_616/2/patches/NIO_UKK_616-2-2000_2000_0_300.tif	NIO_UKK_616	2	no_lymphoma	1	1	True Negative	True	0.026556712	0.9734433	Glioblastoma, IDH-wildtype, WHO 4	HGG
UKK	UKK/NIO_UKK_616/2/patches/NIO_UKK_616-2-1000_5000_300_600.tif	NIO_UKK_616	2	no_lymphoma	1	1	True Negative	True	0.006178457	0.9938215	Glioblastoma, IDH-wildtype, WHO 4	HGG
UKK	UKK/NIO_UKK_616/2/patches/NIO_UKK_616-2-1000_4000_0_600.tif	NIO_UKK_616	2	no_lymphoma	1	1	True Negative	True	0.069664106	0.9303359	Glioblastoma, IDH-wildtype, WHO 4	HGG
UKK	UKK/NIO_UKK_616/2/patches/NIO_UKK_616-2-1000_4000_0_0.tif	NIO_UKK_616	2	no_lymphoma	1	1	True Negative	True	0.016387507	0.9836125	Glioblastoma, IDH-wildtype, WHO 4	HGG
UKK	UKK/NIO_UKK_616/2/patches/NIO_UKK_616-2-1000_3000_600_600.tif	NIO_UKK_616	2	no_lymphoma	1	1	True Negative	True	0.028774057	0.971226	Glioblastoma, IDH-wildtype, WHO 4	HGG
UKK	UKK/NIO_UKK_616/2/patches/NIO_UKK_616-2-1000_3000_600_300.tif	NIO_UKK_616	2	no_lymphoma	1	1	True Negative	True	0.03755009	0.96244997	Glioblastoma, IDH-wildtype, WHO 4	HGG
UKK	UKK/NIO_UKK_616/2/patches/NIO_UKK_616-2-1000_3000_600_0.tif	NIO_UKK_616	2	no_lymphoma	1	1	True Negative	True	0.029019194	0.9709808	Glioblastoma, IDH-wildtype, WHO 4	HGG
UKK	UKK/NIO_UKK_616/2/patches/NIO_UKK_616-2-1000_1000_300_300.tif	NIO_UKK_616	2	no_lymphoma	1	1	True Negative	True	0.0143810855	0.98561895	Glioblastoma, IDH-wildtype, WHO 4	HGG
UKK	UKK/NIO_UKK_616/2/patches/NIO_UKK_616-2-1000_1000_300_600.tif	NIO_UKK_616	2	no_lymphoma	1	1	True Negative	True	0.0171141	0.9828859	Glioblastoma, IDH-wildtype, WHO 4	HGG
UKK	UKK/NIO_UKK_616/2/patches/NIO_UKK_616-2-1000_1000_600_0.tif	NIO_UKK_616	2	no_lymphoma	1	1	True Negative	True	0.015700238	0.9842998	Glioblastoma, IDH-wildtype, WHO 4	HGG
UKK	UKK/NIO_UKK_616/2/patches/NIO_UKK_616-2-1000_1000_600_300.tif	NIO_UKK_616	2	no_lymphoma	1	1	True Negative	True	0.0453818	0.95461816	Glioblastoma, IDH-wildtype, WHO 4	HGG
UKK	UKK/NIO_UKK_616/2/patches/NIO_UKK_616-2-1000_2000_0_0.tif	NIO_UKK_616	2	no_lymphoma	1	1	True Negative	True	0.05824736	0.9417527	Glioblastoma, IDH-wildtype, WHO 4	HGG
UKK	UKK/NIO_UKK_616/2/patches/NIO_UKK_616-2-1000_0_600_600.tif	NIO_UKK_616	2	no_lymphoma	1	1	True Negative	True	0.012849369	0.98715067	Glioblastoma, IDH-wildtype, WHO 4	HGG
UKK	UKK/NIO_UKK_616/2/patches/NIO_UKK_616-2-1000_2000_0_300.tif	NIO_UKK_616	2	no_lymphoma	1	1	True Negative	True	0.06658481	0.9334152	Glioblastoma, IDH-wildtype, WHO 4	HGG
UKK	UKK/NIO_UKK_616/2/patches/NIO_UKK_616-2-1000_2000_0_600.tif	NIO_UKK_616	2	no_lymphoma	1	1	True Negative	True	0.012588244	0.98741174	Glioblastoma, IDH-wildtype, WHO 4	HGG
UKK	UKK/NIO_UKK_616/2/patches/NIO_UKK_616-2-1000_2000_300_0.tif	NIO_UKK_616	2	no_lymphoma	1	1	True Negative	True	0.040323917	0.959676	Glioblastoma, IDH-wildtype, WHO 4	HGG
UKK	UKK/NIO_UKK_616/2/patches/NIO_UKK_616-2-1000_2000_300_300.tif	NIO_UKK_616	2	no_lymphoma	1	1	True Negative	True	0.016282754	0.9837173	Glioblastoma, IDH-wildtype, WHO 4	HGG
UKK	UKK/NIO_UKK_616/2/patches/NIO_UKK_616-2-1000_4000_300_600.tif	NIO_UKK_616	2	no_lymphoma	1	1	True Negative	True	0.11457722	0.88542277	Glioblastoma, IDH-wildtype, WHO 4	HGG
UKK	UKK/NIO_UKK_616/2/patches/NIO_UKK_616-2-1000_4000_600_0.tif	NIO_UKK_616	2	no_lymphoma	1	1	True Negative	True	0.01692172	0.9830783	Glioblastoma, IDH-wildtype, WHO 4	HGG
UKK	UKK/NIO_UKK_616/2/patches/NIO_UKK_616-2-1000_4000_600_300.tif	NIO_UKK_616	2	no_lymphoma	1	1	True Negative	True	0.017931715	0.98206824	Glioblastoma, IDH-wildtype, WHO 4	HGG
UKK	UKK/NIO_UKK_616/2/patches/NIO_UKK_616-2-1000_4000_600_600.tif	NIO_UKK_616	2	no_lymphoma	1	1	True Negative	True	0.01831277	0.98168725	Glioblastoma, IDH-wildtype, WHO 4	HGG
UKK	UKK/NIO_UKK_616/2/patches/NIO_UKK_616-2-0_1000_0_600.tif	NIO_UKK_616	2	no_lymphoma	1	1	True Negative	True	0.021110298	0.9788897	Glioblastoma, IDH-wildtype, WHO 4	HGG
UKK	UKK/NIO_UKK_616/2/patches/NIO_UKK_616-2-0_3000_600_300.tif	NIO_UKK_616	2	no_lymphoma	1	1	True Negative	True	0.008407679	0.9915923	Glioblastoma, IDH-wildtype, WHO 4	HGG
UKK	UKK/NIO_UKK_616/2/patches/NIO_UKK_616-2-0_1000_0_300.tif	NIO_UKK_616	2	no_lymphoma	1	1	True Negative	True	0.016113726	0.98388624	Glioblastoma, IDH-wildtype, WHO 4	HGG
UKK	UKK/NIO_UKK_616/2/patches/NIO_UKK_616-2-0_0_0_600.tif	NIO_UKK_616	2	no_lymphoma	1	1	True Negative	True	0.090190955	0.90980905	Glioblastoma, IDH-wildtype, WHO 4	HGG
UKK	UKK/NIO_UKK_616/2/patches/NIO_UKK_616-2-0_0_300_600.tif	NIO_UKK_616	2	no_lymphoma	1	1	True Negative	True	0.08599066	0.9140094	Glioblastoma, IDH-wildtype, WHO 4	HGG
UKK	UKK/NIO_UKK_616/2/patches/NIO_UKK_616-2-0_0_600_600.tif	NIO_UKK_616	2	no_lymphoma	1	1	True Negative	True	0.10899857	0.8910014	Glioblastoma, IDH-wildtype, WHO 4	HGG
UKK	UKK/NIO_UKK_616/2/patches/NIO_UKK_616-2-0_1000_0_0.tif	NIO_UKK_616	2	no_lymphoma	1	1	True Negative	True	0.018202104	0.98179793	Glioblastoma, IDH-wildtype, WHO 4	HGG
UKK	UKK/NIO_UKK_616/2/patches/NIO_UKK_616-2-3000_2000_600_600.tif	NIO_UKK_616	2	no_lymphoma	1	1	True Negative	True	0.11531274	0.88468724	Glioblastoma, IDH-wildtype, WHO 4	HGG
UKK	UKK/NIO_UKK_616/2/patches/NIO_UKK_616-2-0_3000_300_600.tif	NIO_UKK_616	2	no_lymphoma	1	1	True Negative	True	0.056833375	0.9431666	Glioblastoma, IDH-wildtype, WHO 4	HGG
UKK	UKK/NIO_UKK_616/2/patches/NIO_UKK_616-2-1000_3000_300_600.tif	NIO_UKK_616	2	no_lymphoma	1	1	True Negative	True	0.009837851	0.99016213	Glioblastoma, IDH-wildtype, WHO 4	HGG
UKK	UKK/NIO_UKK_616/2/patches/NIO_UKK_616-2-1000_1000_600_600.tif	NIO_UKK_616	2	no_lymphoma	1	1	True Negative	True	0.020235814	0.9797642	Glioblastoma, IDH-wildtype, WHO 4	HGG
UKK	UKK/NIO_UKK_616/2/patches/NIO_UKK_616-2-1000_1000_0_600.tif	NIO_UKK_616	2	no_lymphoma	1	1	True Negative	True	0.029815793	0.97018415	Glioblastoma, IDH-wildtype, WHO 4	HGG
UKK	UKK/NIO_UKK_616/2/patches/NIO_UKK_616-2-1000_1000_300_0.tif	NIO_UKK_616	2	no_lymphoma	1	1	True Negative	True	0.012910253	0.9870897	Glioblastoma, IDH-wildtype, WHO 4	HGG
UKK	UKK/NIO_UKK_616/2/patches/NIO_UKK_616-2-3000_3000_0_0.tif	NIO_UKK_616	2	no_lymphoma	1	1	True Negative	True	0.040812854	0.9591872	Glioblastoma, IDH-wildtype, WHO 4	HGG
UKK	UKK/NIO_UKK_616/2/patches/NIO_UKK_616-2-3000_3000_0_300.tif	NIO_UKK_616	2	no_lymphoma	1	1	True Negative	True	0.039011758	0.9609883	Glioblastoma, IDH-wildtype, WHO 4	HGG
UKK	UKK/NIO_UKK_616/2/patches/NIO_UKK_616-2-3000_3000_0_600.tif	NIO_UKK_616	2	no_lymphoma	1	1	True Negative	True	0.04732251	0.9526775	Glioblastoma, IDH-wildtype, WHO 4	HGG
UKK	UKK/NIO_UKK_616/2/patches/NIO_UKK_616-2-3000_3000_300_0.tif	NIO_UKK_616	2	no_lymphoma	1	1	True Negative	True	0.040630065	0.95936996	Glioblastoma, IDH-wildtype, WHO 4	HGG
UKK	UKK/NIO_UKK_616/2/patches/NIO_UKK_616-2-3000_3000_300_300.tif	NIO_UKK_616	2	no_lymphoma	1	1	True Negative	True	0.036957946	0.9630421	Glioblastoma, IDH-wildtype, WHO 4	HGG
UKK	UKK/NIO_UKK_616/2/patches/NIO_UKK_616-2-2000_2000_300_0.tif	NIO_UKK_616	2	no_lymphoma	1	1	True Negative	True	0.011508811	0.9884912	Glioblastoma, IDH-wildtype, WHO 4	HGG
UKK	UKK/NIO_UKK_616/2/patches/NIO_UKK_616-2-1000_5000_0_600.tif	NIO_UKK_616	2	no_lymphoma	1	1	True Negative	True	0.010058151	0.9899419	Glioblastoma, IDH-wildtype, WHO 4	HGG
UKK	UKK/NIO_UKK_616/2/patches/NIO_UKK_616-2-1000_1000_0_300.tif	NIO_UKK_616	2	no_lymphoma	1	1	True Negative	True	0.023685269	0.97631466	Glioblastoma, IDH-wildtype, WHO 4	HGG
UKK	UKK/NIO_UKK_616/2/patches/NIO_UKK_616-2-0_1000_300_300.tif	NIO_UKK_616	2	no_lymphoma	1	1	True Negative	True	0.019064462	0.9809356	Glioblastoma, IDH-wildtype, WHO 4	HGG
UKK	UKK/NIO_UKK_616/2/patches/NIO_UKK_616-2-1000_3000_300_300.tif	NIO_UKK_616	2	no_lymphoma	1	1	True Negative	True	0.00905312	0.9909469	Glioblastoma, IDH-wildtype, WHO 4	HGG
UKK	UKK/NIO_UKK_616/2/patches/NIO_UKK_616-2-1000_4000_0_300.tif	NIO_UKK_616	2	no_lymphoma	1	1	True Negative	True	0.009395586	0.99060446	Glioblastoma, IDH-wildtype, WHO 4	HGG
UKK	UKK/NIO_UKK_616/2/patches/NIO_UKK_616-2-1000_0_300_0.tif	NIO_UKK_616	2	no_lymphoma	1	1	True Negative	True	0.21740234	0.78259766	Glioblastoma, IDH-wildtype, WHO 4	HGG
UKK	UKK/NIO_UKK_616/2/patches/NIO_UKK_616-2-1000_0_300_300.tif	NIO_UKK_616	2	no_lymphoma	1	1	True Negative	True	0.024511695	0.97548825	Glioblastoma, IDH-wildtype, WHO 4	HGG
UKK	UKK/NIO_UKK_616/2/patches/NIO_UKK_616-2-1000_0_300_600.tif	NIO_UKK_616	2	no_lymphoma	1	1	True Negative	True	0.008166655	0.9918333	Glioblastoma, IDH-wildtype, WHO 4	HGG
UKK	UKK/NIO_UKK_616/2/patches/NIO_UKK_616-2-1000_2000_600_600.tif	NIO_UKK_616	2	no_lymphoma	1	1	True Negative	True	0.009594054	0.990406	Glioblastoma, IDH-wildtype, WHO 4	HGG
UKK	UKK/NIO_UKK_616/2/patches/NIO_UKK_616-2-1000_3000_0_300.tif	NIO_UKK_616	2	no_lymphoma	1	1	True Negative	True	0.017224438	0.9827756	Glioblastoma, IDH-wildtype, WHO 4	HGG
UKK	UKK/NIO_UKK_616/2/patches/NIO_UKK_616-2-2000_2000_0_0.tif	NIO_UKK_616	2	no_lymphoma	1	1	True Negative	True	0.012162463	0.98783755	Glioblastoma, IDH-wildtype, WHO 4	HGG
UKK	UKK/NIO_UKK_616/2/patches/NIO_UKK_616-2-2000_1000_0_0.tif	NIO_UKK_616	2	no_lymphoma	1	1	True Negative	True	0.0119033065	0.9880967	Glioblastoma, IDH-wildtype, WHO 4	HGG
UKK	UKK/NIO_UKK_616/2/patches/NIO_UKK_616-2-2000_0_0_600.tif	NIO_UKK_616	2	no_lymphoma	1	1	True Negative	True	0.01820157	0.98179847	Glioblastoma, IDH-wildtype, WHO 4	HGG
UKK	UKK/NIO_UKK_616/2/patches/NIO_UKK_616-2-2000_0_300_0.tif	NIO_UKK_616	2	no_lymphoma	1	1	True Negative	True	0.089903705	0.9100963	Glioblastoma, IDH-wildtype, WHO 4	HGG
UKK	UKK/NIO_UKK_616/2/patches/NIO_UKK_616-2-2000_0_300_300.tif	NIO_UKK_616	2	no_lymphoma	1	1	True Negative	True	0.012020278	0.98797977	Glioblastoma, IDH-wildtype, WHO 4	HGG
UKK	UKK/NIO_UKK_616/2/patches/NIO_UKK_616-2-2000_0_300_600.tif	NIO_UKK_616	2	no_lymphoma	1	1	True Negative	True	0.049222887	0.9507772	Glioblastoma, IDH-wildtype, WHO 4	HGG
UKK	UKK/NIO_UKK_616/2/patches/NIO_UKK_616-2-2000_0_600_0.tif	NIO_UKK_616	2	no_lymphoma	1	1	True Negative	True	0.04890366	0.95109636	Glioblastoma, IDH-wildtype, WHO 4	HGG
UKK	UKK/NIO_UKK_616/2/patches/NIO_UKK_616-2-2000_0_600_300.tif	NIO_UKK_616	2	no_lymphoma	1	1	True Negative	True	0.16416834	0.83583164	Glioblastoma, IDH-wildtype, WHO 4	HGG
UKK	UKK/NIO_UKK_616/2/patches/NIO_UKK_616-2-2000_0_600_600.tif	NIO_UKK_616	2	no_lymphoma	1	1	True Negative	True	0.029244361	0.97075564	Glioblastoma, IDH-wildtype, WHO 4	HGG
UKK	UKK/NIO_UKK_616/2/patches/NIO_UKK_616-2-2000_1000_0_300.tif	NIO_UKK_616	2	no_lymphoma	1	1	True Negative	True	0.008215325	0.9917847	Glioblastoma, IDH-wildtype, WHO 4	HGG
UKK	UKK/NIO_UKK_616/2/patches/NIO_UKK_616-2-2000_0_0_0.tif	NIO_UKK_616	2	no_lymphoma	1	1	True Negative	True	0.06235411	0.9376459	Glioblastoma, IDH-wildtype, WHO 4	HGG
UKK	UKK/NIO_UKK_616/2/patches/NIO_UKK_616-2-2000_1000_0_600.tif	NIO_UKK_616	2	no_lymphoma	1	1	True Negative	True	0.013789968	0.98621005	Glioblastoma, IDH-wildtype, WHO 4	HGG
UKK	UKK/NIO_UKK_616/2/patches/NIO_UKK_616-2-2000_1000_300_0.tif	NIO_UKK_616	2	no_lymphoma	1	1	True Negative	True	0.080453016	0.919547	Glioblastoma, IDH-wildtype, WHO 4	HGG
UKK	UKK/NIO_UKK_616/2/patches/NIO_UKK_616-2-2000_1000_300_300.tif	NIO_UKK_616	2	no_lymphoma	1	1	True Negative	True	0.027796073	0.9722039	Glioblastoma, IDH-wildtype, WHO 4	HGG
UKK	UKK/NIO_UKK_616/2/patches/NIO_UKK_616-2-1000_0_0_600.tif	NIO_UKK_616	2	no_lymphoma	1	1	True Negative	True	0.016348545	0.98365146	Glioblastoma, IDH-wildtype, WHO 4	HGG
UKK	UKK/NIO_UKK_616/2/patches/NIO_UKK_616-2-1000_0_0_300.tif	NIO_UKK_616	2	no_lymphoma	1	1	True Negative	True	0.062319197	0.93768084	Glioblastoma, IDH-wildtype, WHO 4	HGG
UKK	UKK/NIO_UKK_616/2/patches/NIO_UKK_616-2-0_5000_600_600.tif	NIO_UKK_616	2	no_lymphoma	1	1	True Negative	True	0.029217277	0.9707827	Glioblastoma, IDH-wildtype, WHO 4	HGG
UKK	UKK/NIO_UKK_616/2/patches/NIO_UKK_616-2-0_5000_600_300.tif	NIO_UKK_616	2	no_lymphoma	1	1	True Negative	True	0.013273988	0.98672605	Glioblastoma, IDH-wildtype, WHO 4	HGG
UKK	UKK/NIO_UKK_616/2/patches/NIO_UKK_616-2-1000_3000_0_600.tif	NIO_UKK_616	2	no_lymphoma	1	1	True Negative	True	0.02431427	0.9756857	Glioblastoma, IDH-wildtype, WHO 4	HGG
UKK	UKK/NIO_UKK_616/2/patches/NIO_UKK_616-2-1000_5000_600_600.tif	NIO_UKK_616	2	no_lymphoma	1	1	True Negative	True	0.0273248	0.9726752	Glioblastoma, IDH-wildtype, WHO 4	HGG
UKK	UKK/NIO_UKK_616/2/patches/NIO_UKK_616-2-2000_0_0_300.tif	NIO_UKK_616	2	no_lymphoma	1	1	True Negative	True	0.031792734	0.9682073	Glioblastoma, IDH-wildtype, WHO 4	HGG
UKK	UKK/NIO_UKK_616/2/patches/NIO_UKK_616-2-2000_1000_600_600.tif	NIO_UKK_616	2	no_lymphoma	1	1	True Negative	True	0.032967992	0.967032	Glioblastoma, IDH-wildtype, WHO 4	HGG
UKK	UKK/NIO_UKK_616/2/patches/NIO_UKK_616-2-1000_2000_300_600.tif	NIO_UKK_616	2	no_lymphoma	1	1	True Negative	True	0.028454723	0.97154534	Glioblastoma, IDH-wildtype, WHO 4	HGG
UKK	UKK/NIO_UKK_616/2/patches/NIO_UKK_616-2-1000_2000_600_0.tif	NIO_UKK_616	2	no_lymphoma	1	1	True Negative	True	0.026674112	0.97332585	Glioblastoma, IDH-wildtype, WHO 4	HGG
UKK	UKK/NIO_UKK_616/2/patches/NIO_UKK_616-2-1000_2000_600_300.tif	NIO_UKK_616	2	no_lymphoma	1	1	True Negative	True	0.027321575	0.97267836	Glioblastoma, IDH-wildtype, WHO 4	HGG
UKK	UKK/NIO_UKK_616/2/patches/NIO_UKK_616-2-2000_1000_600_300.tif	NIO_UKK_616	2	no_lymphoma	1	1	True Negative	True	0.051667023	0.94833297	Glioblastoma, IDH-wildtype, WHO 4	HGG
UKK	UKK/NIO_UKK_616/2/patches/NIO_UKK_616-2-1000_0_600_300.tif	NIO_UKK_616	2	no_lymphoma	1	1	True Negative	True	0.028478576	0.9715215	Glioblastoma, IDH-wildtype, WHO 4	HGG
UKK	UKK/NIO_UKK_616/2/patches/NIO_UKK_616-2-1000_3000_300_0.tif	NIO_UKK_616	2	no_lymphoma	1	1	True Negative	True	0.013243133	0.9867569	Glioblastoma, IDH-wildtype, WHO 4	HGG
UKK	UKK/NIO_UKK_616/2/patches/NIO_UKK_616-2-1000_3000_0_0.tif	NIO_UKK_616	2	no_lymphoma	1	1	True Negative	True	0.030476315	0.9695237	Glioblastoma, IDH-wildtype, WHO 4	HGG
UKK	UKK/NIO_UKK_616/2/patches/NIO_UKK_616-2-0_3000_600_600.tif	NIO_UKK_616	2	no_lymphoma	1	1	True Negative	True	0.03913156	0.9608684	Glioblastoma, IDH-wildtype, WHO 4	HGG
UKK	UKK/NIO_UKK_616/2/patches/NIO_UKK_616-2-0_4000_300_300.tif	NIO_UKK_616	2	no_lymphoma	1	1	True Negative	True	0.07113763	0.92886233	Glioblastoma, IDH-wildtype, WHO 4	HGG
UKK	UKK/NIO_UKK_616/2/patches/NIO_UKK_616-2-0_4000_600_0.tif	NIO_UKK_616	2	no_lymphoma	1	1	True Negative	True	0.08879849	0.91120154	Glioblastoma, IDH-wildtype, WHO 4	HGG
UKK	UKK/NIO_UKK_616/2/patches/NIO_UKK_616-2-0_4000_600_300.tif	NIO_UKK_616	2	no_lymphoma	1	1	True Negative	True	0.018012136	0.9819879	Glioblastoma, IDH-wildtype, WHO 4	HGG
UKK	UKK/NIO_UKK_616/2/patches/NIO_UKK_616-2-0_5000_0_0.tif	NIO_UKK_616	2	no_lymphoma	1	1	True Negative	True	0.08821239	0.91178757	Glioblastoma, IDH-wildtype, WHO 4	HGG
UKK	UKK/NIO_UKK_616/2/patches/NIO_UKK_616-2-0_5000_0_300.tif	NIO_UKK_616	2	no_lymphoma	1	1	True Negative	True	0.029986998	0.97001296	Glioblastoma, IDH-wildtype, WHO 4	HGG
UKK	UKK/NIO_UKK_616/2/patches/NIO_UKK_616-2-0_5000_0_600.tif	NIO_UKK_616	2	no_lymphoma	1	1	True Negative	True	0.047155418	0.95284456	Glioblastoma, IDH-wildtype, WHO 4	HGG
UKK	UKK/NIO_UKK_616/2/patches/NIO_UKK_616-2-0_5000_300_600.tif	NIO_UKK_616	2	no_lymphoma	1	1	True Negative	True	0.03636917	0.96363086	Glioblastoma, IDH-wildtype, WHO 4	HGG
UKK	UKK/NIO_UKK_616/2/patches/NIO_UKK_616-2-1000_0_600_0.tif	NIO_UKK_616	2	no_lymphoma	1	1	True Negative	True	0.031685017	0.968315	Glioblastoma, IDH-wildtype, WHO 4	HGG
UKK	UKK/NIO_UKK_616/2/patches/NIO_UKK_616-2-0_5000_300_300.tif	NIO_UKK_616	2	no_lymphoma	1	1	True Negative	True	0.012501508	0.98749846	Glioblastoma, IDH-wildtype, WHO 4	HGG
UKK	UKK/NIO_UKK_616/2/patches/NIO_UKK_616-2-2000_1000_300_600.tif	NIO_UKK_616	2	no_lymphoma	1	1	True Negative	True	0.027961269	0.97203875	Glioblastoma, IDH-wildtype, WHO 4	HGG
UKK	UKK/NIO_UKK_616/2/patches/NIO_UKK_616-2-0_3000_300_0.tif	NIO_UKK_616	2	no_lymphoma	1	1	True Negative	True	0.03300193	0.9669981	Glioblastoma, IDH-wildtype, WHO 4	HGG
UKK	UKK/NIO_UKK_616/2/patches/NIO_UKK_616-2-0_3000_0_0.tif	NIO_UKK_616	2	no_lymphoma	1	1	True Negative	True	0.025070615	0.97492933	Glioblastoma, IDH-wildtype, WHO 4	HGG
UKK	UKK/NIO_UKK_616/2/patches/NIO_UKK_616-2-2000_3000_0_600.tif	NIO_UKK_616	2	no_lymphoma	1	1	True Negative	True	0.025838034	0.974162	Glioblastoma, IDH-wildtype, WHO 4	HGG
UKK	UKK/NIO_UKK_616/2/patches/NIO_UKK_616-2-3000_1000_300_300.tif	NIO_UKK_616	2	no_lymphoma	1	1	True Negative	True	0.04261196	0.95738804	Glioblastoma, IDH-wildtype, WHO 4	HGG
UKK	UKK/NIO_UKK_616/2/patches/NIO_UKK_616-2-2000_4000_300_300.tif	NIO_UKK_616	2	no_lymphoma	1	1	True Negative	True	0.11535931	0.8846407	Glioblastoma, IDH-wildtype, WHO 4	HGG
UKK	UKK/NIO_UKK_616/2/patches/NIO_UKK_616-2-2000_4000_600_0.tif	NIO_UKK_616	2	no_lymphoma	1	1	True Negative	True	0.016303424	0.9836965	Glioblastoma, IDH-wildtype, WHO 4	HGG
UKK	UKK/NIO_UKK_616/2/patches/NIO_UKK_616-2-3000_1000_0_600.tif	NIO_UKK_616	2	no_lymphoma	1	1	True Negative	True	0.03398613	0.9660138	Glioblastoma, IDH-wildtype, WHO 4	HGG
UKK	UKK/NIO_UKK_616/2/patches/NIO_UKK_616-2-3000_1000_0_300.tif	NIO_UKK_616	2	no_lymphoma	1	1	True Negative	True	0.019898497	0.98010147	Glioblastoma, IDH-wildtype, WHO 4	HGG
UKK	UKK/NIO_UKK_616/2/patches/NIO_UKK_616-2-3000_1000_0_0.tif	NIO_UKK_616	2	no_lymphoma	1	1	True Negative	True	0.057486482	0.9425135	Glioblastoma, IDH-wildtype, WHO 4	HGG
UKK	UKK/NIO_UKK_616/2/patches/NIO_UKK_616-2-3000_0_600_600.tif	NIO_UKK_616	2	no_lymphoma	1	1	True Negative	True	0.01736035	0.9826397	Glioblastoma, IDH-wildtype, WHO 4	HGG
UKK	UKK/NIO_UKK_616/2/patches/NIO_UKK_616-2-3000_0_600_300.tif	NIO_UKK_616	2	no_lymphoma	1	1	True Negative	True	0.03959869	0.9604013	Glioblastoma, IDH-wildtype, WHO 4	HGG
UKK	UKK/NIO_UKK_616/2/patches/NIO_UKK_616-2-3000_0_600_0.tif	NIO_UKK_616	2	no_lymphoma	1	1	True Negative	True	0.040193535	0.9598065	Glioblastoma, IDH-wildtype, WHO 4	HGG
UKK	UKK/NIO_UKK_616/2/patches/NIO_UKK_616-2-3000_0_300_600.tif	NIO_UKK_616	2	no_lymphoma	1	1	True Negative	True	0.14411609	0.8558839	Glioblastoma, IDH-wildtype, WHO 4	HGG
UKK	UKK/NIO_UKK_616/2/patches/NIO_UKK_616-2-2000_4000_300_600.tif	NIO_UKK_616	2	no_lymphoma	1	1	True Negative	True	0.32841352	0.67158645	Glioblastoma, IDH-wildtype, WHO 4	HGG
UKK	UKK/NIO_UKK_616/2/patches/NIO_UKK_616-2-3000_0_300_300.tif	NIO_UKK_616	2	no_lymphoma	1	1	True Negative	True	0.06309122	0.9369088	Glioblastoma, IDH-wildtype, WHO 4	HGG
UKK	UKK/NIO_UKK_616/2/patches/NIO_UKK_616-2-3000_0_0_600.tif	NIO_UKK_616	2	no_lymphoma	1	1	True Negative	True	0.0141496	0.9858504	Glioblastoma, IDH-wildtype, WHO 4	HGG
UKK	UKK/NIO_UKK_616/2/patches/NIO_UKK_616-2-3000_0_0_300.tif	NIO_UKK_616	2	no_lymphoma	1	1	True Negative	True	0.044398088	0.95560193	Glioblastoma, IDH-wildtype, WHO 4	HGG
UKK	UKK/NIO_UKK_616/2/patches/NIO_UKK_616-2-3000_0_0_0.tif	NIO_UKK_616	2	no_lymphoma	1	1	True Negative	True	0.05796228	0.94203776	Glioblastoma, IDH-wildtype, WHO 4	HGG
UKK	UKK/NIO_UKK_616/2/patches/NIO_UKK_616-2-2000_5000_300_600.tif	NIO_UKK_616	2	no_lymphoma	1	1	True Negative	True	0.10704061	0.8929594	Glioblastoma, IDH-wildtype, WHO 4	HGG
UKK	UKK/NIO_UKK_616/2/patches/NIO_UKK_616-2-2000_5000_0_600.tif	NIO_UKK_616	2	no_lymphoma	1	1	True Negative	True	0.050611615	0.9493884	Glioblastoma, IDH-wildtype, WHO 4	HGG
UKK	UKK/NIO_UKK_616/2/patches/NIO_UKK_616-2-2000_4000_600_600.tif	NIO_UKK_616	2	no_lymphoma	1	1	True Negative	True	0.26334837	0.73665166	Glioblastoma, IDH-wildtype, WHO 4	HGG
UKK	UKK/NIO_UKK_616/2/patches/NIO_UKK_616-2-2000_2000_300_300.tif	NIO_UKK_616	2	no_lymphoma	1	1	True Negative	True	0.015546245	0.98445374	Glioblastoma, IDH-wildtype, WHO 4	HGG
UKK	UKK/NIO_UKK_616/2/patches/NIO_UKK_616-2-2000_2000_300_600.tif	NIO_UKK_616	2	no_lymphoma	1	1	True Negative	True	0.024905933	0.975094	Glioblastoma, IDH-wildtype, WHO 4	HGG
UKK	UKK/NIO_UKK_616/2/patches/NIO_UKK_616-2-2000_2000_600_0.tif	NIO_UKK_616	2	no_lymphoma	1	1	True Negative	True	0.024479466	0.9755205	Glioblastoma, IDH-wildtype, WHO 4	HGG
UKK	UKK/NIO_UKK_616/2/patches/NIO_UKK_616-2-2000_2000_600_300.tif	NIO_UKK_616	2	no_lymphoma	1	1	True Negative	True	0.021774933	0.9782251	Glioblastoma, IDH-wildtype, WHO 4	HGG
UKK	UKK/NIO_UKK_616/2/patches/NIO_UKK_616-2-3000_4000_300_300.tif	NIO_UKK_616	2	no_lymphoma	1	1	True Negative	True	0.16145554	0.8385444	Glioblastoma, IDH-wildtype, WHO 4	HGG
UKK	UKK/NIO_UKK_616/2/patches/NIO_UKK_616-2-3000_4000_300_0.tif	NIO_UKK_616	2	no_lymphoma	1	1	True Negative	True	0.14716953	0.8528305	Glioblastoma, IDH-wildtype, WHO 4	HGG
UKK	UKK/NIO_UKK_616/2/patches/NIO_UKK_616-2-3000_4000_0_600.tif	NIO_UKK_616	2	no_lymphoma	1	1	True Negative	True	0.10867797	0.8913221	Glioblastoma, IDH-wildtype, WHO 4	HGG
UKK	UKK/NIO_UKK_616/2/patches/NIO_UKK_616-2-3000_4000_0_300.tif	NIO_UKK_616	2	no_lymphoma	1	1	True Negative	True	0.14653027	0.8534697	Glioblastoma, IDH-wildtype, WHO 4	HGG
UKK	UKK/NIO_UKK_616/2/patches/NIO_UKK_616-2-3000_4000_600_600.tif	NIO_UKK_616	2	no_lymphoma	1	1	True Negative	True	0.1506887	0.8493113	Glioblastoma, IDH-wildtype, WHO 4	HGG
UKK	UKK/NIO_UKK_616/2/patches/NIO_UKK_616-2-2000_2000_0_600.tif	NIO_UKK_616	2	no_lymphoma	1	1	True Negative	True	0.012223438	0.98777664	Glioblastoma, IDH-wildtype, WHO 4	HGG
UKK	UKK/NIO_UKK_616/2/patches/NIO_UKK_616-2-3000_1000_300_600.tif	NIO_UKK_616	2	no_lymphoma	1	1	True Negative	True	0.045085438	0.9549145	Glioblastoma, IDH-wildtype, WHO 4	HGG
UKK	UKK/NIO_UKK_616/2/patches/NIO_UKK_616-2-3000_1000_300_0.tif	NIO_UKK_616	2	no_lymphoma	1	1	True Negative	True	0.048426088	0.95157385	Glioblastoma, IDH-wildtype, WHO 4	HGG
UKK	UKK/NIO_UKK_616/2/patches/NIO_UKK_616-2-2000_4000_0_300.tif	NIO_UKK_616	2	no_lymphoma	1	1	True Negative	True	0.0069884476	0.99301153	Glioblastoma, IDH-wildtype, WHO 4	HGG
UKK	UKK/NIO_UKK_616/2/patches/NIO_UKK_616-2-2000_4000_600_300.tif	NIO_UKK_616	2	no_lymphoma	1	1	True Negative	True	0.040159885	0.9598401	Glioblastoma, IDH-wildtype, WHO 4	HGG
UKK	UKK/NIO_UKK_616/2/patches/NIO_UKK_616-2-2000_4000_0_0.tif	NIO_UKK_616	2	no_lymphoma	1	1	True Negative	True	0.010666144	0.9893338	Glioblastoma, IDH-wildtype, WHO 4	HGG
UKK	UKK/NIO_UKK_616/2/patches/NIO_UKK_616-2-2000_3000_600_300.tif	NIO_UKK_616	2	no_lymphoma	1	1	True Negative	True	0.005509676	0.99449027	Glioblastoma, IDH-wildtype, WHO 4	HGG
UKK	UKK/NIO_UKK_616/2/patches/NIO_UKK_616-2-2000_3000_600_0.tif	NIO_UKK_616	2	no_lymphoma	1	1	True Negative	True	0.068755716	0.9312443	Glioblastoma, IDH-wildtype, WHO 4	HGG
UKK	UKK/NIO_UKK_616/2/patches/NIO_UKK_616-2-2000_3000_300_600.tif	NIO_UKK_616	2	no_lymphoma	1	1	True Negative	True	0.02254548	0.97745454	Glioblastoma, IDH-wildtype, WHO 4	HGG
UKK	UKK/NIO_UKK_616/2/patches/NIO_UKK_616-2-2000_3000_300_300.tif	NIO_UKK_616	2	no_lymphoma	1	1	True Negative	True	0.009087223	0.9909128	Glioblastoma, IDH-wildtype, WHO 4	HGG
UKK	UKK/NIO_UKK_616/2/patches/NIO_UKK_616-2-2000_4000_300_0.tif	NIO_UKK_616	2	no_lymphoma	1	1	True Negative	True	0.015058633	0.9849414	Glioblastoma, IDH-wildtype, WHO 4	HGG
UKK	UKK/NIO_UKK_616/2/patches/NIO_UKK_616-2-2000_3000_300_0.tif	NIO_UKK_616	2	no_lymphoma	1	1	True Negative	True	0.062498324	0.9375017	Glioblastoma, IDH-wildtype, WHO 4	HGG
UKK	UKK/NIO_UKK_616/2/patches/NIO_UKK_616-2-2000_3000_0_300.tif	NIO_UKK_616	2	no_lymphoma	1	1	True Negative	True	0.02468042	0.9753196	Glioblastoma, IDH-wildtype, WHO 4	HGG
UKK	UKK/NIO_UKK_616/2/patches/NIO_UKK_616-2-2000_3000_0_0.tif	NIO_UKK_616	2	no_lymphoma	1	1	True Negative	True	0.08255202	0.9174479	Glioblastoma, IDH-wildtype, WHO 4	HGG
UKK	UKK/NIO_UKK_616/2/patches/NIO_UKK_616-2-2000_2000_600_600.tif	NIO_UKK_616	2	no_lymphoma	1	1	True Negative	True	0.013754502	0.9862455	Glioblastoma, IDH-wildtype, WHO 4	HGG
UKK	UKK/NIO_UKK_616/2/patches/NIO_UKK_616-2-2000_3000_600_600.tif	NIO_UKK_616	2	no_lymphoma	1	1	True Negative	True	0.006739784	0.9932602	Glioblastoma, IDH-wildtype, WHO 4	HGG
UKK	UKK/NIO_UKK_616/2/patches/NIO_UKK_616-2-0_3000_0_300.tif	NIO_UKK_616	2	no_lymphoma	1	1	True Negative	True	0.1712323	0.8287677	Glioblastoma, IDH-wildtype, WHO 4	HGG
UKK	UKK/NIO_UKK_616/2/patches/NIO_UKK_616-2-3000_0_300_0.tif	NIO_UKK_616	2	no_lymphoma	1	1	True Negative	True	0.020055719	0.9799442	Glioblastoma, IDH-wildtype, WHO 4	HGG
UKK	UKK/NIO_UKK_616/2/patches/NIO_UKK_616-2-0_3000_600_0.tif	NIO_UKK_616	2	no_lymphoma	1	1	True Negative	True	0.030830706	0.9691693	Glioblastoma, IDH-wildtype, WHO 4	HGG
UKK	UKK/NIO_UKK_616/2/patches/NIO_UKK_616-2-3000_2000_300_0.tif	NIO_UKK_616	2	no_lymphoma	1	1	True Negative	True	0.121567525	0.8784325	Glioblastoma, IDH-wildtype, WHO 4	HGG
UKK	UKK/NIO_UKK_616/2/patches/NIO_UKK_616-2-3000_2000_300_300.tif	NIO_UKK_616	2	no_lymphoma	1	1	True Negative	True	0.06069841	0.9393016	Glioblastoma, IDH-wildtype, WHO 4	HGG
UKK	UKK/NIO_UKK_616/2/patches/NIO_UKK_616-2-3000_2000_600_0.tif	NIO_UKK_616	2	no_lymphoma	1	1	True Negative	True	0.034154776	0.9658452	Glioblastoma, IDH-wildtype, WHO 4	HGG
UKK	UKK/NIO_UKK_616/2/patches/NIO_UKK_616-2-3000_3000_300_600.tif	NIO_UKK_616	2	no_lymphoma	1	1	True Negative	True	0.18458188	0.8154181	Glioblastoma, IDH-wildtype, WHO 4	HGG
UKK	UKK/NIO_UKK_616/2/patches/NIO_UKK_616-2-3000_2000_600_300.tif	NIO_UKK_616	2	no_lymphoma	1	1	True Negative	True	0.042090263	0.9579097	Glioblastoma, IDH-wildtype, WHO 4	HGG
UKK	UKK/NIO_UKK_616/2/patches/NIO_UKK_616-2-0_2000_300_0.tif	NIO_UKK_616	2	no_lymphoma	1	1	True Negative	True	0.027771795	0.9722282	Glioblastoma, IDH-wildtype, WHO 4	HGG
UKK	UKK/NIO_UKK_616/2/patches/NIO_UKK_616-2-0_1000_300_600.tif	NIO_UKK_616	2	no_lymphoma	1	1	True Negative	True	0.016051462	0.9839485	Glioblastoma, IDH-wildtype, WHO 4	HGG
UKK	UKK/NIO_UKK_616/2/patches/NIO_UKK_616-2-0_1000_600_0.tif	NIO_UKK_616	2	no_lymphoma	1	1	True Negative	True	0.0956181	0.90438193	Glioblastoma, IDH-wildtype, WHO 4	HGG
UKK	UKK/NIO_UKK_616/2/patches/NIO_UKK_616-2-0_1000_600_300.tif	NIO_UKK_616	2	no_lymphoma	1	1	True Negative	True	0.024166655	0.97583336	Glioblastoma, IDH-wildtype, WHO 4	HGG
UKK	UKK/NIO_UKK_616/2/patches/NIO_UKK_616-2-0_1000_600_600.tif	NIO_UKK_616	2	no_lymphoma	1	1	True Negative	True	0.032922186	0.9670778	Glioblastoma, IDH-wildtype, WHO 4	HGG
UKK	UKK/NIO_UKK_616/2/patches/NIO_UKK_616-2-0_2000_0_0.tif	NIO_UKK_616	2	no_lymphoma	1	1	True Negative	True	0.015061039	0.984939	Glioblastoma, IDH-wildtype, WHO 4	HGG
UKK	UKK/NIO_UKK_616/2/patches/NIO_UKK_616-2-0_2000_0_300.tif	NIO_UKK_616	2	no_lymphoma	1	1	True Negative	True	0.014290246	0.9857098	Glioblastoma, IDH-wildtype, WHO 4	HGG
UKK	UKK/NIO_UKK_616/2/patches/NIO_UKK_616-2-0_2000_0_600.tif	NIO_UKK_616	2	no_lymphoma	1	1	True Negative	True	0.020218534	0.9797815	Glioblastoma, IDH-wildtype, WHO 4	HGG
UKK	UKK/NIO_UKK_616/2/patches/NIO_UKK_616-2-0_2000_300_300.tif	NIO_UKK_616	2	no_lymphoma	1	1	True Negative	True	0.024287585	0.97571236	Glioblastoma, IDH-wildtype, WHO 4	HGG
UKK	UKK/NIO_UKK_616/2/patches/NIO_UKK_616-2-0_1000_300_0.tif	NIO_UKK_616	2	no_lymphoma	1	1	True Negative	True	0.009829448	0.99017054	Glioblastoma, IDH-wildtype, WHO 4	HGG
UKK	UKK/NIO_UKK_616/2/patches/NIO_UKK_616-2-0_2000_300_600.tif	NIO_UKK_616	2	no_lymphoma	1	1	True Negative	True	0.01752057	0.98247945	Glioblastoma, IDH-wildtype, WHO 4	HGG
UKK	UKK/NIO_UKK_616/2/patches/NIO_UKK_616-2-0_2000_600_0.tif	NIO_UKK_616	2	no_lymphoma	1	1	True Negative	True	0.039829146	0.9601709	Glioblastoma, IDH-wildtype, WHO 4	HGG
UKK	UKK/NIO_UKK_616/2/patches/NIO_UKK_616-2-0_2000_600_300.tif	NIO_UKK_616	2	no_lymphoma	1	1	True Negative	True	0.06410862	0.9358914	Glioblastoma, IDH-wildtype, WHO 4	HGG
UKK	UKK/NIO_UKK_616/2/patches/NIO_UKK_616-2-0_2000_600_600.tif	NIO_UKK_616	2	no_lymphoma	1	1	True Negative	True	0.020650648	0.9793493	Glioblastoma, IDH-wildtype, WHO 4	HGG
UKK	UKK/NIO_UKK_616/2/patches/NIO_UKK_616-2-3000_2000_0_600.tif	NIO_UKK_616	2	no_lymphoma	1	1	True Negative	True	0.13848644	0.8615135	Glioblastoma, IDH-wildtype, WHO 4	HGG
UKK	UKK/NIO_UKK_616/2/patches/NIO_UKK_616-2-3000_2000_0_300.tif	NIO_UKK_616	2	no_lymphoma	1	1	True Negative	True	0.031619977	0.96838	Glioblastoma, IDH-wildtype, WHO 4	HGG
UKK	UKK/NIO_UKK_616/2/patches/NIO_UKK_616-2-3000_2000_0_0.tif	NIO_UKK_616	2	no_lymphoma	1	1	True Negative	True	0.0309429	0.9690571	Glioblastoma, IDH-wildtype, WHO 4	HGG
UKK	UKK/NIO_UKK_616/2/patches/NIO_UKK_616-2-3000_1000_600_600.tif	NIO_UKK_616	2	no_lymphoma	1	1	True Negative	True	0.015828801	0.9841712	Glioblastoma, IDH-wildtype, WHO 4	HGG
UKK	UKK/NIO_UKK_616/2/patches/NIO_UKK_616-2-0_3000_300_300.tif	NIO_UKK_616	2	no_lymphoma	1	1	True Negative	True	0.016923066	0.98307693	Glioblastoma, IDH-wildtype, WHO 4	HGG
UKK	UKK/NIO_UKK_616/2/patches/NIO_UKK_616-2-3000_4000_600_300.tif	NIO_UKK_616	2	no_lymphoma	1	1	True Negative	True	0.1129417	0.8870583	Glioblastoma, IDH-wildtype, WHO 4	HGG
UKK	UKK/NIO_UKK_616/2/patches/NIO_UKK_616-2-4000_0_0_0.tif	NIO_UKK_616	2	no_lymphoma	1	1	True Negative	True	0.03531258	0.9646874	Glioblastoma, IDH-wildtype, WHO 4	HGG
UKK	UKK/NIO_UKK_616/2/patches/NIO_UKK_616-2-3000_3000_600_600.tif	NIO_UKK_616	2	no_lymphoma	1	1	True Negative	True	0.16616516	0.8338349	Glioblastoma, IDH-wildtype, WHO 4	HGG
UKK	UKK/NIO_UKK_616/2/patches/NIO_UKK_616-2-4000_0_0_300.tif	NIO_UKK_616	2	no_lymphoma	1	1	True Negative	True	0.018473847	0.98152614	Glioblastoma, IDH-wildtype, WHO 4	HGG
UKK	UKK/NIO_UKK_616/2/patches/NIO_UKK_616-2-4000_0_0_600.tif	NIO_UKK_616	2	no_lymphoma	1	1	True Negative	True	0.01380667	0.98619336	Glioblastoma, IDH-wildtype, WHO 4	HGG
UKK	UKK/NIO_UKK_616/2/patches/NIO_UKK_616-2-4000_0_300_0.tif	NIO_UKK_616	2	no_lymphoma	1	1	True Negative	True	0.040705614	0.9592944	Glioblastoma, IDH-wildtype, WHO 4	HGG
UKK	UKK/NIO_UKK_616/2/patches/NIO_UKK_616-2-4000_0_300_300.tif	NIO_UKK_616	2	no_lymphoma	1	1	True Negative	True	0.015617253	0.9843828	Glioblastoma, IDH-wildtype, WHO 4	HGG
UKK	UKK/NIO_UKK_616/2/patches/NIO_UKK_616-2-4000_0_300_600.tif	NIO_UKK_616	2	no_lymphoma	1	1	True Negative	True	0.025073707	0.9749263	Glioblastoma, IDH-wildtype, WHO 4	HGG
UKK	UKK/NIO_UKK_616/2/patches/NIO_UKK_616-2-4000_0_600_600.tif	NIO_UKK_616	2	no_lymphoma	1	1	True Negative	True	0.101098225	0.89890176	Glioblastoma, IDH-wildtype, WHO 4	HGG
UKK	UKK/NIO_UKK_616/2/patches/NIO_UKK_616-2-4000_0_600_0.tif	NIO_UKK_616	2	no_lymphoma	1	1	True Negative	True	0.0375874	0.96241266	Glioblastoma, IDH-wildtype, WHO 4	HGG
UKK	UKK/NIO_UKK_616/2/patches/NIO_UKK_616-2-3000_4000_0_0.tif	NIO_UKK_616	2	no_lymphoma	1	1	True Negative	True	0.22951312	0.7704869	Glioblastoma, IDH-wildtype, WHO 4	HGG
UKK	UKK/NIO_UKK_616/2/patches/NIO_UKK_616-2-3000_3000_600_300.tif	NIO_UKK_616	2	no_lymphoma	1	1	True Negative	True	0.096703954	0.90329605	Glioblastoma, IDH-wildtype, WHO 4	HGG
UKK	UKK/NIO_UKK_616/2/patches/NIO_UKK_616-2-3000_1000_600_0.tif	NIO_UKK_616	2	no_lymphoma	1	1	True Negative	True	0.03466198	0.96533805	Glioblastoma, IDH-wildtype, WHO 4	HGG
UKK	UKK/NIO_UKK_616/2/patches/NIO_UKK_616-2-3000_2000_300_600.tif	NIO_UKK_616	2	no_lymphoma	1	1	True Negative	True	0.1356549	0.8643451	Glioblastoma, IDH-wildtype, WHO 4	HGG
UKK	UKK/NIO_UKK_616/2/patches/NIO_UKK_616-2-3000_1000_600_300.tif	NIO_UKK_616	2	no_lymphoma	1	1	True Negative	True	0.021257108	0.97874296	Glioblastoma, IDH-wildtype, WHO 4	HGG
UKK	UKK/NIO_UKK_616/2/patches/NIO_UKK_616-2-4000_0_600_300.tif	NIO_UKK_616	2	no_lymphoma	1	1	True Negative	True	0.04575838	0.9542416	Glioblastoma, IDH-wildtype, WHO 4	HGG
UKK	UKK/NIO_UKK_616/2/patches/NIO_UKK_616-2-2000_1000_600_0.tif	NIO_UKK_616	2	no_lymphoma	1	1	True Negative	True	0.03804275	0.9619573	Glioblastoma, IDH-wildtype, WHO 4	HGG
UKK	UKK/NIO_UKK_62/2/patches/NIO_UKK_62-2-2000_1000_0_300.tif	NIO_UKK_62	2	no_lymphoma	1	0	False Positive	False	0.5826757	0.4173243	Glioblastoma, IDH-wildtype, WHO 4	HGG
UKK	UKK/NIO_UKK_62/2/patches/NIO_UKK_62-2-3000_2000_0_0.tif	NIO_UKK_62	2	no_lymphoma	1	0	False Positive	False	0.53113353	0.46886647	Glioblastoma, IDH-wildtype, WHO 4	HGG
UKK	UKK/NIO_UKK_62/2/patches/NIO_UKK_62-2-2000_1000_0_0.tif	NIO_UKK_62	2	no_lymphoma	1	0	False Positive	False	0.75196904	0.24803095	Glioblastoma, IDH-wildtype, WHO 4	HGG
UKK	UKK/NIO_UKK_62/2/patches/NIO_UKK_62-2-1000_1000_600_0.tif	NIO_UKK_62	2	no_lymphoma	1	0	False Positive	False	0.5589206	0.44107935	Glioblastoma, IDH-wildtype, WHO 4	HGG
UKK	UKK/NIO_UKK_62/2/patches/NIO_UKK_62-2-2000_2000_0_300.tif	NIO_UKK_62	2	no_lymphoma	1	1	True Negative	True	0.085124254	0.91487575	Glioblastoma, IDH-wildtype, WHO 4	HGG
UKK	UKK/NIO_UKK_62/2/patches/NIO_UKK_62-2-0_1000_600_600.tif	NIO_UKK_62	2	no_lymphoma	1	1	True Negative	True	0.21267271	0.78732723	Glioblastoma, IDH-wildtype, WHO 4	HGG
UKK	UKK/NIO_UKK_62/2/patches/NIO_UKK_62-2-1000_1000_300_600.tif	NIO_UKK_62	2	no_lymphoma	1	1	True Negative	True	0.10387733	0.8961227	Glioblastoma, IDH-wildtype, WHO 4	HGG
UKK	UKK/NIO_UKK_62/2/patches/NIO_UKK_62-2-3000_3000_0_0.tif	NIO_UKK_62	2	no_lymphoma	1	1	True Negative	True	0.16510713	0.83489287	Glioblastoma, IDH-wildtype, WHO 4	HGG
UKK	UKK/NIO_UKK_62/2/patches/NIO_UKK_62-2-3000_2000_0_300.tif	NIO_UKK_62	2	no_lymphoma	1	1	True Negative	True	0.089674205	0.91032577	Glioblastoma, IDH-wildtype, WHO 4	HGG
UKK	UKK/NIO_UKK_62/2/patches/NIO_UKK_62-2-3000_2000_0_600.tif	NIO_UKK_62	2	no_lymphoma	1	1	True Negative	True	0.28184843	0.71815157	Glioblastoma, IDH-wildtype, WHO 4	HGG
UKK	UKK/NIO_UKK_62/2/patches/NIO_UKK_62-2-3000_2000_300_0.tif	NIO_UKK_62	2	no_lymphoma	1	1	True Negative	True	0.22882089	0.77117914	Glioblastoma, IDH-wildtype, WHO 4	HGG
UKK	UKK/NIO_UKK_62/2/patches/NIO_UKK_62-2-3000_2000_300_300.tif	NIO_UKK_62	2	no_lymphoma	1	1	True Negative	True	0.19763888	0.80236113	Glioblastoma, IDH-wildtype, WHO 4	HGG
UKK	UKK/NIO_UKK_62/2/patches/NIO_UKK_62-2-3000_2000_300_600.tif	NIO_UKK_62	2	no_lymphoma	1	1	True Negative	True	0.11327251	0.8867275	Glioblastoma, IDH-wildtype, WHO 4	HGG
UKK	UKK/NIO_UKK_62/2/patches/NIO_UKK_62-2-3000_2000_600_300.tif	NIO_UKK_62	2	no_lymphoma	1	1	True Negative	True	0.05728934	0.94271064	Glioblastoma, IDH-wildtype, WHO 4	HGG
UKK	UKK/NIO_UKK_62/2/patches/NIO_UKK_62-2-3000_2000_600_600.tif	NIO_UKK_62	2	no_lymphoma	1	1	True Negative	True	0.02946935	0.9705306	Glioblastoma, IDH-wildtype, WHO 4	HGG
UKK	UKK/NIO_UKK_62/2/patches/NIO_UKK_62-2-3000_3000_0_300.tif	NIO_UKK_62	2	no_lymphoma	1	1	True Negative	True	0.050465073	0.9495349	Glioblastoma, IDH-wildtype, WHO 4	HGG
UKK	UKK/NIO_UKK_62/2/patches/NIO_UKK_62-2-3000_1000_600_300.tif	NIO_UKK_62	2	no_lymphoma	1	1	True Negative	True	0.1646064	0.8353936	Glioblastoma, IDH-wildtype, WHO 4	HGG
UKK	UKK/NIO_UKK_62/2/patches/NIO_UKK_62-2-3000_3000_0_600.tif	NIO_UKK_62	2	no_lymphoma	1	1	True Negative	True	0.17898098	0.821019	Glioblastoma, IDH-wildtype, WHO 4	HGG
UKK	UKK/NIO_UKK_62/2/patches/NIO_UKK_62-2-3000_3000_300_0.tif	NIO_UKK_62	2	no_lymphoma	1	1	True Negative	True	0.11529656	0.88470346	Glioblastoma, IDH-wildtype, WHO 4	HGG
UKK	UKK/NIO_UKK_62/2/patches/NIO_UKK_62-2-3000_3000_300_300.tif	NIO_UKK_62	2	no_lymphoma	1	1	True Negative	True	0.030466761	0.9695332	Glioblastoma, IDH-wildtype, WHO 4	HGG
UKK	UKK/NIO_UKK_62/2/patches/NIO_UKK_62-2-3000_3000_300_600.tif	NIO_UKK_62	2	no_lymphoma	1	1	True Negative	True	0.1717584	0.8282416	Glioblastoma, IDH-wildtype, WHO 4	HGG
UKK	UKK/NIO_UKK_62/2/patches/NIO_UKK_62-2-3000_3000_600_300.tif	NIO_UKK_62	2	no_lymphoma	1	1	True Negative	True	0.050296128	0.9497039	Glioblastoma, IDH-wildtype, WHO 4	HGG
UKK	UKK/NIO_UKK_62/2/patches/NIO_UKK_62-2-3000_3000_600_600.tif	NIO_UKK_62	2	no_lymphoma	1	1	True Negative	True	0.35022548	0.64977455	Glioblastoma, IDH-wildtype, WHO 4	HGG
UKK	UKK/NIO_UKK_62/2/patches/NIO_UKK_62-2-2000_0_300_0.tif	NIO_UKK_62	2	no_lymphoma	1	1	True Negative	True	0.24440968	0.7555903	Glioblastoma, IDH-wildtype, WHO 4	HGG
UKK	UKK/NIO_UKK_62/2/patches/NIO_UKK_62-2-3000_1000_600_600.tif	NIO_UKK_62	2	no_lymphoma	1	1	True Negative	True	0.270281	0.729719	Glioblastoma, IDH-wildtype, WHO 4	HGG
UKK	UKK/NIO_UKK_62/2/patches/NIO_UKK_62-2-3000_1000_600_0.tif	NIO_UKK_62	2	no_lymphoma	1	1	True Negative	True	0.03883664	0.96116334	Glioblastoma, IDH-wildtype, WHO 4	HGG
UKK	UKK/NIO_UKK_62/2/patches/NIO_UKK_62-2-2000_3000_0_300.tif	NIO_UKK_62	2	no_lymphoma	1	1	True Negative	True	0.05807678	0.9419232	Glioblastoma, IDH-wildtype, WHO 4	HGG
UKK	UKK/NIO_UKK_62/2/patches/NIO_UKK_62-2-3000_0_300_0.tif	NIO_UKK_62	2	no_lymphoma	1	1	True Negative	True	0.26397392	0.73602605	Glioblastoma, IDH-wildtype, WHO 4	HGG
UKK	UKK/NIO_UKK_62/2/patches/NIO_UKK_62-2-2000_1000_600_600.tif	NIO_UKK_62	2	no_lymphoma	1	1	True Negative	True	0.085013844	0.9149862	Glioblastoma, IDH-wildtype, WHO 4	HGG
UKK	UKK/NIO_UKK_62/2/patches/NIO_UKK_62-2-2000_3000_0_0.tif	NIO_UKK_62	2	no_lymphoma	1	1	True Negative	True	0.07049758	0.9295024	Glioblastoma, IDH-wildtype, WHO 4	HGG
UKK	UKK/NIO_UKK_62/2/patches/NIO_UKK_62-2-2000_3000_300_0.tif	NIO_UKK_62	2	no_lymphoma	1	1	True Negative	True	0.10958819	0.8904118	Glioblastoma, IDH-wildtype, WHO 4	HGG
UKK	UKK/NIO_UKK_62/2/patches/NIO_UKK_62-2-2000_2000_600_300.tif	NIO_UKK_62	2	no_lymphoma	1	1	True Negative	True	0.062487226	0.93751276	Glioblastoma, IDH-wildtype, WHO 4	HGG
UKK	UKK/NIO_UKK_62/2/patches/NIO_UKK_62-2-1000_3000_600_300.tif	NIO_UKK_62	2	no_lymphoma	1	1	True Negative	True	0.04923551	0.9507644	Glioblastoma, IDH-wildtype, WHO 4	HGG
UKK	UKK/NIO_UKK_62/2/patches/NIO_UKK_62-2-2000_2000_0_600.tif	NIO_UKK_62	2	no_lymphoma	1	1	True Negative	True	0.11672365	0.88327634	Glioblastoma, IDH-wildtype, WHO 4	HGG
UKK	UKK/NIO_UKK_62/2/patches/NIO_UKK_62-2-2000_2000_300_0.tif	NIO_UKK_62	2	no_lymphoma	1	1	True Negative	True	0.09953255	0.90046746	Glioblastoma, IDH-wildtype, WHO 4	HGG
UKK	UKK/NIO_UKK_62/2/patches/NIO_UKK_62-2-2000_2000_300_300.tif	NIO_UKK_62	2	no_lymphoma	1	1	True Negative	True	0.1459272	0.85407275	Glioblastoma, IDH-wildtype, WHO 4	HGG
UKK	UKK/NIO_UKK_62/2/patches/NIO_UKK_62-2-2000_2000_300_600.tif	NIO_UKK_62	2	no_lymphoma	1	1	True Negative	True	0.09356001	0.90643996	Glioblastoma, IDH-wildtype, WHO 4	HGG
UKK	UKK/NIO_UKK_62/2/patches/NIO_UKK_62-2-2000_2000_600_0.tif	NIO_UKK_62	2	no_lymphoma	1	1	True Negative	True	0.048834316	0.9511657	Glioblastoma, IDH-wildtype, WHO 4	HGG
UKK	UKK/NIO_UKK_62/2/patches/NIO_UKK_62-2-2000_0_300_300.tif	NIO_UKK_62	2	no_lymphoma	1	1	True Negative	True	0.09476533	0.9052347	Glioblastoma, IDH-wildtype, WHO 4	HGG
UKK	UKK/NIO_UKK_62/2/patches/NIO_UKK_62-2-2000_0_0_600.tif	NIO_UKK_62	2	no_lymphoma	1	1	True Negative	True	0.49706882	0.5029312	Glioblastoma, IDH-wildtype, WHO 4	HGG
UKK	UKK/NIO_UKK_62/2/patches/NIO_UKK_62-2-2000_2000_600_600.tif	NIO_UKK_62	2	no_lymphoma	1	1	True Negative	True	0.24543108	0.7545689	Glioblastoma, IDH-wildtype, WHO 4	HGG
UKK	UKK/NIO_UKK_62/2/patches/NIO_UKK_62-2-1000_3000_0_0.tif	NIO_UKK_62	2	no_lymphoma	1	1	True Negative	True	0.17075287	0.8292471	Glioblastoma, IDH-wildtype, WHO 4	HGG
UKK	UKK/NIO_UKK_62/2/patches/NIO_UKK_62-2-1000_1000_600_600.tif	NIO_UKK_62	2	no_lymphoma	1	1	True Negative	True	0.067118526	0.9328814	Glioblastoma, IDH-wildtype, WHO 4	HGG
UKK	UKK/NIO_UKK_62/2/patches/NIO_UKK_62-2-1000_2000_0_300.tif	NIO_UKK_62	2	no_lymphoma	1	1	True Negative	True	0.034928635	0.9650714	Glioblastoma, IDH-wildtype, WHO 4	HGG
UKK	UKK/NIO_UKK_62/2/patches/NIO_UKK_62-2-1000_2000_0_600.tif	NIO_UKK_62	2	no_lymphoma	1	1	True Negative	True	0.09325244	0.9067475	Glioblastoma, IDH-wildtype, WHO 4	HGG
UKK	UKK/NIO_UKK_62/2/patches/NIO_UKK_62-2-1000_2000_300_300.tif	NIO_UKK_62	2	no_lymphoma	1	1	True Negative	True	0.11643813	0.88356185	Glioblastoma, IDH-wildtype, WHO 4	HGG
UKK	UKK/NIO_UKK_62/2/patches/NIO_UKK_62-2-1000_2000_300_600.tif	NIO_UKK_62	2	no_lymphoma	1	1	True Negative	True	0.05333164	0.9466683	Glioblastoma, IDH-wildtype, WHO 4	HGG
UKK	UKK/NIO_UKK_62/2/patches/NIO_UKK_62-2-1000_2000_600_300.tif	NIO_UKK_62	2	no_lymphoma	1	1	True Negative	True	0.08629081	0.9137092	Glioblastoma, IDH-wildtype, WHO 4	HGG
UKK	UKK/NIO_UKK_62/2/patches/NIO_UKK_62-2-1000_2000_600_600.tif	NIO_UKK_62	2	no_lymphoma	1	1	True Negative	True	0.05381278	0.9461872	Glioblastoma, IDH-wildtype, WHO 4	HGG
UKK	UKK/NIO_UKK_62/2/patches/NIO_UKK_62-2-1000_3000_0_300.tif	NIO_UKK_62	2	no_lymphoma	1	1	True Negative	True	0.08692644	0.9130736	Glioblastoma, IDH-wildtype, WHO 4	HGG
UKK	UKK/NIO_UKK_62/2/patches/NIO_UKK_62-2-2000_0_0_300.tif	NIO_UKK_62	2	no_lymphoma	1	1	True Negative	True	0.26777154	0.7322284	Glioblastoma, IDH-wildtype, WHO 4	HGG
UKK	UKK/NIO_UKK_62/2/patches/NIO_UKK_62-2-1000_3000_0_600.tif	NIO_UKK_62	2	no_lymphoma	1	1	True Negative	True	0.08021051	0.9197895	Glioblastoma, IDH-wildtype, WHO 4	HGG
UKK	UKK/NIO_UKK_62/2/patches/NIO_UKK_62-2-1000_3000_300_0.tif	NIO_UKK_62	2	no_lymphoma	1	1	True Negative	True	0.31545734	0.68454266	Glioblastoma, IDH-wildtype, WHO 4	HGG
UKK	UKK/NIO_UKK_62/2/patches/NIO_UKK_62-2-1000_3000_300_300.tif	NIO_UKK_62	2	no_lymphoma	1	1	True Negative	True	0.12280031	0.8771997	Glioblastoma, IDH-wildtype, WHO 4	HGG
UKK	UKK/NIO_UKK_62/2/patches/NIO_UKK_62-2-1000_3000_300_600.tif	NIO_UKK_62	2	no_lymphoma	1	1	True Negative	True	0.078013815	0.92198616	Glioblastoma, IDH-wildtype, WHO 4	HGG
UKK	UKK/NIO_UKK_62/2/patches/NIO_UKK_62-2-1000_3000_600_0.tif	NIO_UKK_62	2	no_lymphoma	1	1	True Negative	True	0.098527305	0.9014727	Glioblastoma, IDH-wildtype, WHO 4	HGG
UKK	UKK/NIO_UKK_62/2/patches/NIO_UKK_62-2-1000_3000_600_600.tif	NIO_UKK_62	2	no_lymphoma	1	1	True Negative	True	0.06795232	0.93204767	Glioblastoma, IDH-wildtype, WHO 4	HGG
UKK	UKK/NIO_UKK_62/2/patches/NIO_UKK_62-2-2000_3000_300_300.tif	NIO_UKK_62	2	no_lymphoma	1	1	True Negative	True	0.110704586	0.8892954	Glioblastoma, IDH-wildtype, WHO 4	HGG
UKK	UKK/NIO_UKK_62/2/patches/NIO_UKK_62-2-2000_3000_0_600.tif	NIO_UKK_62	2	no_lymphoma	1	1	True Negative	True	0.02053997	0.97946006	Glioblastoma, IDH-wildtype, WHO 4	HGG
UKK	UKK/NIO_UKK_62/2/patches/NIO_UKK_62-2-2000_3000_600_0.tif	NIO_UKK_62	2	no_lymphoma	1	1	True Negative	True	0.22165476	0.7783452	Glioblastoma, IDH-wildtype, WHO 4	HGG
UKK	UKK/NIO_UKK_62/2/patches/NIO_UKK_62-2-2000_3000_300_600.tif	NIO_UKK_62	2	no_lymphoma	1	1	True Negative	True	0.19045113	0.8095488	Glioblastoma, IDH-wildtype, WHO 4	HGG
UKK	UKK/NIO_UKK_62/2/patches/NIO_UKK_62-2-0_3000_0_300.tif	NIO_UKK_62	2	no_lymphoma	1	1	True Negative	True	0.052738477	0.9472615	Glioblastoma, IDH-wildtype, WHO 4	HGG
UKK	UKK/NIO_UKK_62/2/patches/NIO_UKK_62-2-0_3000_0_600.tif	NIO_UKK_62	2	no_lymphoma	1	1	True Negative	True	0.043163348	0.95683664	Glioblastoma, IDH-wildtype, WHO 4	HGG
UKK	UKK/NIO_UKK_62/2/patches/NIO_UKK_62-2-0_3000_300_0.tif	NIO_UKK_62	2	no_lymphoma	1	1	True Negative	True	0.08370129	0.9162987	Glioblastoma, IDH-wildtype, WHO 4	HGG
UKK	UKK/NIO_UKK_62/2/patches/NIO_UKK_62-2-0_3000_300_300.tif	NIO_UKK_62	2	no_lymphoma	1	1	True Negative	True	0.055274256	0.94472575	Glioblastoma, IDH-wildtype, WHO 4	HGG
UKK	UKK/NIO_UKK_62/2/patches/NIO_UKK_62-2-0_3000_600_0.tif	NIO_UKK_62	2	no_lymphoma	1	1	True Negative	True	0.19049476	0.8095052	Glioblastoma, IDH-wildtype, WHO 4	HGG
UKK	UKK/NIO_UKK_62/2/patches/NIO_UKK_62-2-0_2000_300_300.tif	NIO_UKK_62	2	no_lymphoma	1	1	True Negative	True	0.18999854	0.81000143	Glioblastoma, IDH-wildtype, WHO 4	HGG
UKK	UKK/NIO_UKK_62/2/patches/NIO_UKK_62-2-0_3000_600_300.tif	NIO_UKK_62	2	no_lymphoma	1	1	True Negative	True	0.087983675	0.9120164	Glioblastoma, IDH-wildtype, WHO 4	HGG
UKK	UKK/NIO_UKK_62/2/patches/NIO_UKK_62-2-0_3000_600_600.tif	NIO_UKK_62	2	no_lymphoma	1	1	True Negative	True	0.16161226	0.83838767	Glioblastoma, IDH-wildtype, WHO 4	HGG
UKK	UKK/NIO_UKK_62/2/patches/NIO_UKK_62-2-1000_0_0_600.tif	NIO_UKK_62	2	no_lymphoma	1	1	True Negative	True	0.09993908	0.9000609	Glioblastoma, IDH-wildtype, WHO 4	HGG
UKK	UKK/NIO_UKK_62/2/patches/NIO_UKK_62-2-1000_0_300_0.tif	NIO_UKK_62	2	no_lymphoma	1	1	True Negative	True	0.10916984	0.89083016	Glioblastoma, IDH-wildtype, WHO 4	HGG
UKK	UKK/NIO_UKK_62/2/patches/NIO_UKK_62-2-1000_0_300_600.tif	NIO_UKK_62	2	no_lymphoma	1	1	True Negative	True	0.17083138	0.8291687	Glioblastoma, IDH-wildtype, WHO 4	HGG
UKK	UKK/NIO_UKK_62/2/patches/NIO_UKK_62-2-1000_0_600_300.tif	NIO_UKK_62	2	no_lymphoma	1	1	True Negative	True	0.17447478	0.8255253	Glioblastoma, IDH-wildtype, WHO 4	HGG
UKK	UKK/NIO_UKK_62/2/patches/NIO_UKK_62-2-1000_0_600_600.tif	NIO_UKK_62	2	no_lymphoma	1	1	True Negative	True	0.2760716	0.7239284	Glioblastoma, IDH-wildtype, WHO 4	HGG
UKK	UKK/NIO_UKK_62/2/patches/NIO_UKK_62-2-0_2000_300_600.tif	NIO_UKK_62	2	no_lymphoma	1	1	True Negative	True	0.31266534	0.68733466	Glioblastoma, IDH-wildtype, WHO 4	HGG
UKK	UKK/NIO_UKK_62/2/patches/NIO_UKK_62-2-0_2000_0_600.tif	NIO_UKK_62	2	no_lymphoma	1	1	True Negative	True	0.18325803	0.81674194	Glioblastoma, IDH-wildtype, WHO 4	HGG
UKK	UKK/NIO_UKK_62/2/patches/NIO_UKK_62-2-0_2000_0_300.tif	NIO_UKK_62	2	no_lymphoma	1	1	True Negative	True	0.28593716	0.7140628	Glioblastoma, IDH-wildtype, WHO 4	HGG
UKK	UKK/NIO_UKK_62/2/patches/NIO_UKK_62-2-0_0_300_600.tif	NIO_UKK_62	2	no_lymphoma	1	1	True Negative	True	0.04119425	0.9588058	Glioblastoma, IDH-wildtype, WHO 4	HGG
UKK	UKK/NIO_UKK_62/2/patches/NIO_UKK_62-2-0_0_600_300.tif	NIO_UKK_62	2	no_lymphoma	1	1	True Negative	True	0.20697679	0.79302317	Glioblastoma, IDH-wildtype, WHO 4	HGG
UKK	UKK/NIO_UKK_62/2/patches/NIO_UKK_62-2-0_1000_0_300.tif	NIO_UKK_62	2	no_lymphoma	1	1	True Negative	True	0.15493521	0.84506476	Glioblastoma, IDH-wildtype, WHO 4	HGG
UKK	UKK/NIO_UKK_62/2/patches/NIO_UKK_62-2-0_1000_0_600.tif	NIO_UKK_62	2	no_lymphoma	1	1	True Negative	True	0.46242672	0.5375733	Glioblastoma, IDH-wildtype, WHO 4	HGG
UKK	UKK/NIO_UKK_62/2/patches/NIO_UKK_62-2-0_1000_300_600.tif	NIO_UKK_62	2	no_lymphoma	1	1	True Negative	True	0.46777725	0.5322227	Glioblastoma, IDH-wildtype, WHO 4	HGG
UKK	UKK/NIO_UKK_62/2/patches/NIO_UKK_62-2-0_1000_600_300.tif	NIO_UKK_62	2	no_lymphoma	1	1	True Negative	True	0.24353385	0.75646615	Glioblastoma, IDH-wildtype, WHO 4	HGG
UKK	UKK/NIO_UKK_62/2/patches/NIO_UKK_62-2-0_2000_600_600.tif	NIO_UKK_62	2	no_lymphoma	1	1	True Negative	True	0.18405105	0.81594896	Glioblastoma, IDH-wildtype, WHO 4	HGG
UKK	UKK/NIO_UKK_62/2/patches/NIO_UKK_62-2-0_2000_600_300.tif	NIO_UKK_62	2	no_lymphoma	1	1	True Negative	True	0.23480484	0.76519513	Glioblastoma, IDH-wildtype, WHO 4	HGG
UKK	UKK/NIO_UKK_62/2/patches/NIO_UKK_62-2-0_3000_0_0.tif	NIO_UKK_62	2	no_lymphoma	1	1	True Negative	True	0.27747324	0.7225268	Glioblastoma, IDH-wildtype, WHO 4	HGG
UKK	UKK/NIO_UKK_62/2/patches/NIO_UKK_62-2-1000_1000_0_300.tif	NIO_UKK_62	2	no_lymphoma	1	1	True Negative	True	0.17688225	0.8231178	Glioblastoma, IDH-wildtype, WHO 4	HGG
UKK	UKK/NIO_UKK_62/2/patches/NIO_UKK_62-2-3000_0_0_0.tif	NIO_UKK_62	2	no_lymphoma	1	1	True Negative	True	0.37759992	0.62240005	Glioblastoma, IDH-wildtype, WHO 4	HGG
UKK	UKK/NIO_UKK_62/2/patches/NIO_UKK_62-2-3000_0_0_600.tif	NIO_UKK_62	2	no_lymphoma	1	1	True Negative	True	0.16929239	0.83070755	Glioblastoma, IDH-wildtype, WHO 4	HGG
UKK	UKK/NIO_UKK_62/2/patches/NIO_UKK_62-2-3000_0_300_300.tif	NIO_UKK_62	2	no_lymphoma	1	1	True Negative	True	0.1377333	0.86226666	Glioblastoma, IDH-wildtype, WHO 4	HGG
UKK	UKK/NIO_UKK_62/2/patches/NIO_UKK_62-2-3000_1000_300_600.tif	NIO_UKK_62	2	no_lymphoma	1	1	True Negative	True	0.4108107	0.5891893	Glioblastoma, IDH-wildtype, WHO 4	HGG
UKK	UKK/NIO_UKK_62/2/patches/NIO_UKK_62-2-3000_0_300_600.tif	NIO_UKK_62	2	no_lymphoma	1	1	True Negative	True	0.055392478	0.94460756	Glioblastoma, IDH-wildtype, WHO 4	HGG
UKK	UKK/NIO_UKK_62/2/patches/NIO_UKK_62-2-3000_0_600_300.tif	NIO_UKK_62	2	no_lymphoma	1	1	True Negative	True	0.06551355	0.93448645	Glioblastoma, IDH-wildtype, WHO 4	HGG
UKK	UKK/NIO_UKK_62/2/patches/NIO_UKK_62-2-3000_0_600_600.tif	NIO_UKK_62	2	no_lymphoma	1	1	True Negative	True	0.019955205	0.9800448	Glioblastoma, IDH-wildtype, WHO 4	HGG
UKK	UKK/NIO_UKK_62/2/patches/NIO_UKK_62-2-3000_1000_0_0.tif	NIO_UKK_62	2	no_lymphoma	1	1	True Negative	True	0.116742425	0.88325757	Glioblastoma, IDH-wildtype, WHO 4	HGG
UKK	UKK/NIO_UKK_62/2/patches/NIO_UKK_62-2-3000_1000_0_300.tif	NIO_UKK_62	2	no_lymphoma	1	1	True Negative	True	0.12828782	0.87171215	Glioblastoma, IDH-wildtype, WHO 4	HGG
UKK	UKK/NIO_UKK_62/2/patches/NIO_UKK_62-2-0_3000_300_600.tif	NIO_UKK_62	2	no_lymphoma	1	1	True Negative	True	0.097903356	0.90209657	Glioblastoma, IDH-wildtype, WHO 4	HGG
UKK	UKK/NIO_UKK_62/2/patches/NIO_UKK_62-2-3000_1000_300_300.tif	NIO_UKK_62	2	no_lymphoma	1	1	True Negative	True	0.09893855	0.9010614	Glioblastoma, IDH-wildtype, WHO 4	HGG
UKK	UKK/NIO_UKK_62/2/patches/NIO_UKK_62-2-3000_1000_0_600.tif	NIO_UKK_62	2	no_lymphoma	1	1	True Negative	True	0.21030091	0.78969914	Glioblastoma, IDH-wildtype, WHO 4	HGG
UKK	UKK/NIO_UKK_62/2/patches/NIO_UKK_62-2-1000_1000_300_300.tif	NIO_UKK_62	2	no_lymphoma	1	1	True Negative	True	0.13381249	0.86618745	Glioblastoma, IDH-wildtype, WHO 4	HGG
UKK	UKK/NIO_UKK_62/2/patches/NIO_UKK_62-2-2000_1000_600_0.tif	NIO_UKK_62	2	no_lymphoma	1	1	True Negative	True	0.20412669	0.7958733	Glioblastoma, IDH-wildtype, WHO 4	HGG
UKK	UKK/NIO_UKK_62/2/patches/NIO_UKK_62-2-1000_1000_600_300.tif	NIO_UKK_62	2	no_lymphoma	1	1	True Negative	True	0.10197413	0.8980259	Glioblastoma, IDH-wildtype, WHO 4	HGG
UKK	UKK/NIO_UKK_62/2/patches/NIO_UKK_62-2-2000_0_600_0.tif	NIO_UKK_62	2	no_lymphoma	1	1	True Negative	True	0.39028743	0.6097126	Glioblastoma, IDH-wildtype, WHO 4	HGG
UKK	UKK/NIO_UKK_62/2/patches/NIO_UKK_62-2-2000_0_600_300.tif	NIO_UKK_62	2	no_lymphoma	1	1	True Negative	True	0.36882597	0.631174	Glioblastoma, IDH-wildtype, WHO 4	HGG
UKK	UKK/NIO_UKK_62/2/patches/NIO_UKK_62-2-2000_0_300_600.tif	NIO_UKK_62	2	no_lymphoma	1	1	True Negative	True	0.49395683	0.5060432	Glioblastoma, IDH-wildtype, WHO 4	HGG
UKK	UKK/NIO_UKK_62/2/patches/NIO_UKK_62-2-2000_1000_0_600.tif	NIO_UKK_62	2	no_lymphoma	1	1	True Negative	True	0.13688685	0.86311316	Glioblastoma, IDH-wildtype, WHO 4	HGG
UKK	UKK/NIO_UKK_62/2/patches/NIO_UKK_62-2-2000_1000_300_300.tif	NIO_UKK_62	2	no_lymphoma	1	1	True Negative	True	0.086226866	0.9137731	Glioblastoma, IDH-wildtype, WHO 4	HGG
UKK	UKK/NIO_UKK_62/2/patches/NIO_UKK_62-2-2000_1000_300_600.tif	NIO_UKK_62	2	no_lymphoma	1	1	True Negative	True	0.0764277	0.92357236	Glioblastoma, IDH-wildtype, WHO 4	HGG
UKK	UKK/NIO_UKK_62/2/patches/NIO_UKK_62-2-2000_1000_600_300.tif	NIO_UKK_62	2	no_lymphoma	1	1	True Negative	True	0.05365984	0.94634014	Glioblastoma, IDH-wildtype, WHO 4	HGG
UKK	UKK/NIO_UKK_62/2/patches/NIO_UKK_62-2-2000_0_600_600.tif	NIO_UKK_62	2	no_lymphoma	1	1	True Negative	True	0.44648784	0.5535122	Glioblastoma, IDH-wildtype, WHO 4	HGG
UKK	UKK/NIO_UKK_648/1/patches/NIO_UKK_648-1-1000_2000_600_600.tif	NIO_UKK_648	1	no_lymphoma	1	1	True Negative	True	0.09187336	0.9081266	Glioblastoma IDH-wildtype CNS WHO Grade 4	HGG
UKK	UKK/NIO_UKK_648/1/patches/NIO_UKK_648-1-1000_4000_600_600.tif	NIO_UKK_648	1	no_lymphoma	1	1	True Negative	True	0.011284573	0.98871547	Glioblastoma IDH-wildtype CNS WHO Grade 4	HGG
UKK	UKK/NIO_UKK_648/1/patches/NIO_UKK_648-1-1000_4000_0_600.tif	NIO_UKK_648	1	no_lymphoma	1	1	True Negative	True	0.014099018	0.98590106	Glioblastoma IDH-wildtype CNS WHO Grade 4	HGG
UKK	UKK/NIO_UKK_648/1/patches/NIO_UKK_648-1-1000_3000_0_600.tif	NIO_UKK_648	1	no_lymphoma	1	1	True Negative	True	0.012657122	0.98734283	Glioblastoma IDH-wildtype CNS WHO Grade 4	HGG
UKK	UKK/NIO_UKK_648/1/patches/NIO_UKK_648-1-1000_3000_0_300.tif	NIO_UKK_648	1	no_lymphoma	1	1	True Negative	True	0.010805944	0.98919404	Glioblastoma IDH-wildtype CNS WHO Grade 4	HGG
UKK	UKK/NIO_UKK_648/1/patches/NIO_UKK_648-1-1000_2000_600_300.tif	NIO_UKK_648	1	no_lymphoma	1	1	True Negative	True	0.039407864	0.96059215	Glioblastoma IDH-wildtype CNS WHO Grade 4	HGG
UKK	UKK/NIO_UKK_648/1/patches/NIO_UKK_648-1-5000_2000_0_300.tif	NIO_UKK_648	1	no_lymphoma	1	1	True Negative	True	0.011084781	0.98891526	Glioblastoma IDH-wildtype CNS WHO Grade 4	HGG
UKK	UKK/NIO_UKK_648/1/patches/NIO_UKK_648-1-1000_5000_0_0.tif	NIO_UKK_648	1	no_lymphoma	1	1	True Negative	True	0.01801098	0.981989	Glioblastoma IDH-wildtype CNS WHO Grade 4	HGG
UKK	UKK/NIO_UKK_648/1/patches/NIO_UKK_648-1-5000_2000_300_300.tif	NIO_UKK_648	1	no_lymphoma	1	1	True Negative	True	0.01648396	0.98351604	Glioblastoma IDH-wildtype CNS WHO Grade 4	HGG
UKK	UKK/NIO_UKK_648/1/patches/NIO_UKK_648-1-5000_2000_0_600.tif	NIO_UKK_648	1	no_lymphoma	1	1	True Negative	True	0.030069852	0.9699302	Glioblastoma IDH-wildtype CNS WHO Grade 4	HGG
UKK	UKK/NIO_UKK_648/1/patches/NIO_UKK_648-1-5000_0_0_0.tif	NIO_UKK_648	1	no_lymphoma	1	1	True Negative	True	0.014675633	0.9853243	Glioblastoma IDH-wildtype CNS WHO Grade 4	HGG
UKK	UKK/NIO_UKK_648/1/patches/NIO_UKK_648-1-5000_0_600_600.tif	NIO_UKK_648	1	no_lymphoma	1	1	True Negative	True	0.030711256	0.96928877	Glioblastoma IDH-wildtype CNS WHO Grade 4	HGG
UKK	UKK/NIO_UKK_648/1/patches/NIO_UKK_648-1-5000_0_600_300.tif	NIO_UKK_648	1	no_lymphoma	1	1	True Negative	True	0.008800279	0.9911997	Glioblastoma IDH-wildtype CNS WHO Grade 4	HGG
UKK	UKK/NIO_UKK_648/1/patches/NIO_UKK_648-1-5000_0_600_0.tif	NIO_UKK_648	1	no_lymphoma	1	1	True Negative	True	0.012311636	0.98768836	Glioblastoma IDH-wildtype CNS WHO Grade 4	HGG
UKK	UKK/NIO_UKK_648/1/patches/NIO_UKK_648-1-5000_0_300_600.tif	NIO_UKK_648	1	no_lymphoma	1	1	True Negative	True	0.0046893875	0.9953106	Glioblastoma IDH-wildtype CNS WHO Grade 4	HGG
UKK	UKK/NIO_UKK_648/1/patches/NIO_UKK_648-1-5000_0_300_300.tif	NIO_UKK_648	1	no_lymphoma	1	1	True Negative	True	0.015801039	0.9841989	Glioblastoma IDH-wildtype CNS WHO Grade 4	HGG
UKK	UKK/NIO_UKK_648/1/patches/NIO_UKK_648-1-5000_0_300_0.tif	NIO_UKK_648	1	no_lymphoma	1	1	True Negative	True	0.017886527	0.9821134	Glioblastoma IDH-wildtype CNS WHO Grade 4	HGG
UKK	UKK/NIO_UKK_648/1/patches/NIO_UKK_648-1-5000_0_0_600.tif	NIO_UKK_648	1	no_lymphoma	1	1	True Negative	True	0.03819922	0.96180075	Glioblastoma IDH-wildtype CNS WHO Grade 4	HGG
UKK	UKK/NIO_UKK_648/1/patches/NIO_UKK_648-1-5000_1000_600_600.tif	NIO_UKK_648	1	no_lymphoma	1	1	True Negative	True	0.042076137	0.9579238	Glioblastoma IDH-wildtype CNS WHO Grade 4	HGG
UKK	UKK/NIO_UKK_648/1/patches/NIO_UKK_648-1-2000_2000_300_0.tif	NIO_UKK_648	1	no_lymphoma	1	1	True Negative	True	0.024690418	0.97530955	Glioblastoma IDH-wildtype CNS WHO Grade 4	HGG
UKK	UKK/NIO_UKK_648/1/patches/NIO_UKK_648-1-3000_4000_0_300.tif	NIO_UKK_648	1	no_lymphoma	1	1	True Negative	True	0.020622967	0.97937703	Glioblastoma IDH-wildtype CNS WHO Grade 4	HGG
UKK	UKK/NIO_UKK_648/1/patches/NIO_UKK_648-1-3000_3000_600_300.tif	NIO_UKK_648	1	no_lymphoma	1	1	True Negative	True	0.037511088	0.96248895	Glioblastoma IDH-wildtype CNS WHO Grade 4	HGG
UKK	UKK/NIO_UKK_648/1/patches/NIO_UKK_648-1-2000_5000_0_300.tif	NIO_UKK_648	1	no_lymphoma	1	1	True Negative	True	0.012807968	0.98719203	Glioblastoma IDH-wildtype CNS WHO Grade 4	HGG
UKK	UKK/NIO_UKK_648/1/patches/NIO_UKK_648-1-2000_4000_600_600.tif	NIO_UKK_648	1	no_lymphoma	1	1	True Negative	True	0.028615601	0.97138447	Glioblastoma IDH-wildtype CNS WHO Grade 4	HGG
UKK	UKK/NIO_UKK_648/1/patches/NIO_UKK_648-1-2000_4000_600_300.tif	NIO_UKK_648	1	no_lymphoma	1	1	True Negative	True	0.09848009	0.90151983	Glioblastoma IDH-wildtype CNS WHO Grade 4	HGG
UKK	UKK/NIO_UKK_648/1/patches/NIO_UKK_648-1-5000_2000_300_600.tif	NIO_UKK_648	1	no_lymphoma	1	1	True Negative	True	0.014594932	0.985405	Glioblastoma IDH-wildtype CNS WHO Grade 4	HGG
UKK	UKK/NIO_UKK_648/1/patches/NIO_UKK_648-1-5000_2000_600_600.tif	NIO_UKK_648	1	no_lymphoma	1	1	True Negative	True	0.019245192	0.98075485	Glioblastoma IDH-wildtype CNS WHO Grade 4	HGG
UKK	UKK/NIO_UKK_648/1/patches/NIO_UKK_648-1-5000_3000_300_300.tif	NIO_UKK_648	1	no_lymphoma	1	1	True Negative	True	0.01911201	0.980888	Glioblastoma IDH-wildtype CNS WHO Grade 4	HGG
UKK	UKK/NIO_UKK_648/1/patches/NIO_UKK_648-1-5000_3000_600_0.tif	NIO_UKK_648	1	no_lymphoma	1	1	True Negative	True	0.058977887	0.9410221	Glioblastoma IDH-wildtype CNS WHO Grade 4	HGG
UKK	UKK/NIO_UKK_648/1/patches/NIO_UKK_648-1-4000_2000_300_300.tif	NIO_UKK_648	1	no_lymphoma	1	1	True Negative	True	0.06604978	0.9339502	Glioblastoma IDH-wildtype CNS WHO Grade 4	HGG
UKK	UKK/NIO_UKK_648/1/patches/NIO_UKK_648-1-4000_1000_300_600.tif	NIO_UKK_648	1	no_lymphoma	1	1	True Negative	True	0.1867524	0.81324756	Glioblastoma IDH-wildtype CNS WHO Grade 4	HGG
UKK	UKK/NIO_UKK_648/1/patches/NIO_UKK_648-1-4000_1000_0_300.tif	NIO_UKK_648	1	no_lymphoma	1	1	True Negative	True	0.02923747	0.9707626	Glioblastoma IDH-wildtype CNS WHO Grade 4	HGG
UKK	UKK/NIO_UKK_648/1/patches/NIO_UKK_648-1-4000_0_600_300.tif	NIO_UKK_648	1	no_lymphoma	1	1	True Negative	True	0.041564465	0.9584355	Glioblastoma IDH-wildtype CNS WHO Grade 4	HGG
UKK	UKK/NIO_UKK_648/1/patches/NIO_UKK_648-1-4000_4000_300_0.tif	NIO_UKK_648	1	no_lymphoma	1	1	True Negative	True	0.023092244	0.97690773	Glioblastoma IDH-wildtype CNS WHO Grade 4	HGG
UKK	UKK/NIO_UKK_648/1/patches/NIO_UKK_648-1-4000_0_300_600.tif	NIO_UKK_648	1	no_lymphoma	1	1	True Negative	True	0.034140088	0.9658599	Glioblastoma IDH-wildtype CNS WHO Grade 4	HGG
UKK	UKK/NIO_UKK_648/1/patches/NIO_UKK_648-1-4000_0_0_300.tif	NIO_UKK_648	1	no_lymphoma	1	1	True Negative	True	0.024611818	0.9753882	Glioblastoma IDH-wildtype CNS WHO Grade 4	HGG
UKK	UKK/NIO_UKK_648/1/patches/NIO_UKK_648-1-4000_0_0_0.tif	NIO_UKK_648	1	no_lymphoma	1	1	True Negative	True	0.033982076	0.96601796	Glioblastoma IDH-wildtype CNS WHO Grade 4	HGG
UKK	UKK/NIO_UKK_648/1/patches/NIO_UKK_648-1-2000_4000_600_0.tif	NIO_UKK_648	1	no_lymphoma	1	1	True Negative	True	0.050150745	0.94984925	Glioblastoma IDH-wildtype CNS WHO Grade 4	HGG
UKK	UKK/NIO_UKK_648/1/patches/NIO_UKK_648-1-3000_5000_600_600.tif	NIO_UKK_648	1	no_lymphoma	1	1	True Negative	True	0.0055343066	0.99446577	Glioblastoma IDH-wildtype CNS WHO Grade 4	HGG
UKK	UKK/NIO_UKK_648/1/patches/NIO_UKK_648-1-3000_5000_300_600.tif	NIO_UKK_648	1	no_lymphoma	1	1	True Negative	True	0.017288228	0.98271173	Glioblastoma IDH-wildtype CNS WHO Grade 4	HGG
UKK	UKK/NIO_UKK_648/1/patches/NIO_UKK_648-1-3000_5000_300_300.tif	NIO_UKK_648	1	no_lymphoma	1	1	True Negative	True	0.0133738965	0.9866261	Glioblastoma IDH-wildtype CNS WHO Grade 4	HGG
UKK	UKK/NIO_UKK_648/1/patches/NIO_UKK_648-1-3000_5000_0_600.tif	NIO_UKK_648	1	no_lymphoma	1	1	True Negative	True	0.030791128	0.96920884	Glioblastoma IDH-wildtype CNS WHO Grade 4	HGG
UKK	UKK/NIO_UKK_648/1/patches/NIO_UKK_648-1-4000_0_300_300.tif	NIO_UKK_648	1	no_lymphoma	1	1	True Negative	True	0.021189816	0.9788102	Glioblastoma IDH-wildtype CNS WHO Grade 4	HGG
UKK	UKK/NIO_UKK_648/1/patches/NIO_UKK_648-1-3000_4000_0_600.tif	NIO_UKK_648	1	no_lymphoma	1	1	True Negative	True	0.019588748	0.9804112	Glioblastoma IDH-wildtype CNS WHO Grade 4	HGG
UKK	UKK/NIO_UKK_648/1/patches/NIO_UKK_648-1-4000_5000_0_0.tif	NIO_UKK_648	1	no_lymphoma	1	1	True Negative	True	0.31058344	0.6894165	Glioblastoma IDH-wildtype CNS WHO Grade 4	HGG
UKK	UKK/NIO_UKK_648/1/patches/NIO_UKK_648-1-5000_0_0_300.tif	NIO_UKK_648	1	no_lymphoma	1	1	True Negative	True	0.022736736	0.9772633	Glioblastoma IDH-wildtype CNS WHO Grade 4	HGG
UKK	UKK/NIO_UKK_648/1/patches/NIO_UKK_648-1-5000_3000_600_300.tif	NIO_UKK_648	1	no_lymphoma	1	1	True Negative	True	0.024157086	0.9758429	Glioblastoma IDH-wildtype CNS WHO Grade 4	HGG
UKK	UKK/NIO_UKK_648/1/patches/NIO_UKK_648-1-3000_5000_600_300.tif	NIO_UKK_648	1	no_lymphoma	1	1	True Negative	True	0.030892875	0.96910715	Glioblastoma IDH-wildtype CNS WHO Grade 4	HGG
UKK	UKK/NIO_UKK_648/1/patches/NIO_UKK_648-1-4000_2000_600_300.tif	NIO_UKK_648	1	no_lymphoma	1	1	True Negative	True	0.039046798	0.9609532	Glioblastoma IDH-wildtype CNS WHO Grade 4	HGG
UKK	UKK/NIO_UKK_648/1/patches/NIO_UKK_648-1-2000_4000_300_600.tif	NIO_UKK_648	1	no_lymphoma	1	1	True Negative	True	0.01516815	0.98483187	Glioblastoma IDH-wildtype CNS WHO Grade 4	HGG
UKK	UKK/NIO_UKK_648/1/patches/NIO_UKK_648-1-2000_4000_300_0.tif	NIO_UKK_648	1	no_lymphoma	1	1	True Negative	True	0.0071668527	0.99283314	Glioblastoma IDH-wildtype CNS WHO Grade 4	HGG
UKK	UKK/NIO_UKK_648/1/patches/NIO_UKK_648-1-3000_2000_0_600.tif	NIO_UKK_648	1	no_lymphoma	1	1	True Negative	True	0.006785859	0.99321413	Glioblastoma IDH-wildtype CNS WHO Grade 4	HGG
UKK	UKK/NIO_UKK_648/1/patches/NIO_UKK_648-1-3000_2000_0_300.tif	NIO_UKK_648	1	no_lymphoma	1	1	True Negative	True	0.019780666	0.9802193	Glioblastoma IDH-wildtype CNS WHO Grade 4	HGG
UKK	UKK/NIO_UKK_648/1/patches/NIO_UKK_648-1-3000_1000_0_300.tif	NIO_UKK_648	1	no_lymphoma	1	1	True Negative	True	0.077795975	0.9222041	Glioblastoma IDH-wildtype CNS WHO Grade 4	HGG
UKK	UKK/NIO_UKK_648/1/patches/NIO_UKK_648-1-3000_0_0_600.tif	NIO_UKK_648	1	no_lymphoma	1	1	True Negative	True	0.012591729	0.9874083	Glioblastoma IDH-wildtype CNS WHO Grade 4	HGG
UKK	UKK/NIO_UKK_648/1/patches/NIO_UKK_648-1-3000_0_0_300.tif	NIO_UKK_648	1	no_lymphoma	1	1	True Negative	True	0.026225552	0.97377443	Glioblastoma IDH-wildtype CNS WHO Grade 4	HGG
UKK	UKK/NIO_UKK_648/1/patches/NIO_UKK_648-1-2000_5000_600_600.tif	NIO_UKK_648	1	no_lymphoma	1	1	True Negative	True	0.016030757	0.9839692	Glioblastoma IDH-wildtype CNS WHO Grade 4	HGG
UKK	UKK/NIO_UKK_648/1/patches/NIO_UKK_648-1-2000_5000_600_300.tif	NIO_UKK_648	1	no_lymphoma	1	1	True Negative	True	0.009755055	0.990245	Glioblastoma IDH-wildtype CNS WHO Grade 4	HGG
UKK	UKK/NIO_UKK_648/1/patches/NIO_UKK_648-1-3000_2000_600_300.tif	NIO_UKK_648	1	no_lymphoma	1	1	True Negative	True	0.034783244	0.96521676	Glioblastoma IDH-wildtype CNS WHO Grade 4	HGG
UKK	UKK/NIO_UKK_648/1/patches/NIO_UKK_648-1-0_0_300_600.tif	NIO_UKK_648	1	no_lymphoma	1	1	True Negative	True	0.048433777	0.9515662	Glioblastoma IDH-wildtype CNS WHO Grade 4	HGG
UKK	UKK/NIO_UKK_648/1/patches/NIO_UKK_648-1-0_0_0_600.tif	NIO_UKK_648	1	no_lymphoma	1	1	True Negative	True	0.04807355	0.9519264	Glioblastoma IDH-wildtype CNS WHO Grade 4	HGG
UKK	UKK/NIO_UKK_648/1/patches/NIO_UKK_648-1-0_0_300_300.tif	NIO_UKK_648	1	no_lymphoma	1	1	True Negative	True	0.09954786	0.9004522	Glioblastoma IDH-wildtype CNS WHO Grade 4	HGG
UKK	UKK/NIO_UKK_648/1/patches/NIO_UKK_648-1-1000_2000_300_600.tif	NIO_UKK_648	1	no_lymphoma	1	1	True Negative	True	0.026274985	0.973725	Glioblastoma IDH-wildtype CNS WHO Grade 4	HGG
UKK	UKK/NIO_UKK_648/1/patches/NIO_UKK_648-1-5000_4000_600_300.tif	NIO_UKK_648	1	no_lymphoma	1	1	True Negative	True	0.012815313	0.9871847	Glioblastoma IDH-wildtype CNS WHO Grade 4	HGG
UKK	UKK/NIO_UKK_648/1/patches/NIO_UKK_648-1-5000_4000_600_0.tif	NIO_UKK_648	1	no_lymphoma	1	1	True Negative	True	0.010443904	0.98955613	Glioblastoma IDH-wildtype CNS WHO Grade 4	HGG
UKK	UKK/NIO_UKK_648/1/patches/NIO_UKK_648-1-5000_4000_300_300.tif	NIO_UKK_648	1	no_lymphoma	1	1	True Negative	True	0.011638998	0.988361	Glioblastoma IDH-wildtype CNS WHO Grade 4	HGG
UKK	UKK/NIO_UKK_648/1/patches/NIO_UKK_648-1-5000_3000_600_600.tif	NIO_UKK_648	1	no_lymphoma	1	1	True Negative	True	0.013281747	0.98671824	Glioblastoma IDH-wildtype CNS WHO Grade 4	HGG
UKK	UKK/NIO_UKK_648/1/patches/NIO_UKK_648-1-5000_4000_600_600.tif	NIO_UKK_648	1	no_lymphoma	1	1	True Negative	True	0.037625793	0.9623742	Glioblastoma IDH-wildtype CNS WHO Grade 4	HGG
UKK	UKK/NIO_UKK_648/1/patches/NIO_UKK_648-1-3000_2000_600_600.tif	NIO_UKK_648	1	no_lymphoma	1	1	True Negative	True	0.013950792	0.98604923	Glioblastoma IDH-wildtype CNS WHO Grade 4	HGG
UKK	UKK/NIO_UKK_648/1/patches/NIO_UKK_648-1-2000_5000_300_300.tif	NIO_UKK_648	1	no_lymphoma	1	1	True Negative	True	0.04264095	0.9573591	Glioblastoma IDH-wildtype CNS WHO Grade 4	HGG
UKK	UKK/NIO_UKK_648/1/patches/NIO_UKK_648-1-3000_3000_0_0.tif	NIO_UKK_648	1	no_lymphoma	1	1	True Negative	True	0.010605876	0.9893941	Glioblastoma IDH-wildtype CNS WHO Grade 4	HGG
UKK	UKK/NIO_UKK_648/1/patches/NIO_UKK_648-1-3000_3000_0_300.tif	NIO_UKK_648	1	no_lymphoma	1	1	True Negative	True	0.039909683	0.96009034	Glioblastoma IDH-wildtype CNS WHO Grade 4	HGG
UKK	UKK/NIO_UKK_648/1/patches/NIO_UKK_648-1-2000_5000_0_600.tif	NIO_UKK_648	1	no_lymphoma	1	1	True Negative	True	0.0068404106	0.99315953	Glioblastoma IDH-wildtype CNS WHO Grade 4	HGG
UKK	UKK/NIO_UKK_648/1/patches/NIO_UKK_648-1-2000_4000_0_300.tif	NIO_UKK_648	1	no_lymphoma	1	1	True Negative	True	0.012472845	0.9875272	Glioblastoma IDH-wildtype CNS WHO Grade 4	HGG
UKK	UKK/NIO_UKK_648/1/patches/NIO_UKK_648-1-2000_3000_600_300.tif	NIO_UKK_648	1	no_lymphoma	1	1	True Negative	True	0.02622637	0.97377366	Glioblastoma IDH-wildtype CNS WHO Grade 4	HGG
UKK	UKK/NIO_UKK_648/1/patches/NIO_UKK_648-1-2000_3000_300_300.tif	NIO_UKK_648	1	no_lymphoma	1	1	True Negative	True	0.03998175	0.9600183	Glioblastoma IDH-wildtype CNS WHO Grade 4	HGG
UKK	UKK/NIO_UKK_648/1/patches/NIO_UKK_648-1-2000_3000_300_0.tif	NIO_UKK_648	1	no_lymphoma	1	1	True Negative	True	0.04932743	0.9506725	Glioblastoma IDH-wildtype CNS WHO Grade 4	HGG
UKK	UKK/NIO_UKK_648/1/patches/NIO_UKK_648-1-2000_2000_600_600.tif	NIO_UKK_648	1	no_lymphoma	1	1	True Negative	True	0.009274066	0.9907259	Glioblastoma IDH-wildtype CNS WHO Grade 4	HGG
UKK	UKK/NIO_UKK_648/1/patches/NIO_UKK_648-1-2000_2000_600_300.tif	NIO_UKK_648	1	no_lymphoma	1	1	True Negative	True	0.03925575	0.96074426	Glioblastoma IDH-wildtype CNS WHO Grade 4	HGG
UKK	UKK/NIO_UKK_648/1/patches/NIO_UKK_648-1-2000_2000_600_0.tif	NIO_UKK_648	1	no_lymphoma	1	1	True Negative	True	0.05004091	0.9499591	Glioblastoma IDH-wildtype CNS WHO Grade 4	HGG
UKK	UKK/NIO_UKK_648/1/patches/NIO_UKK_648-1-2000_4000_300_300.tif	NIO_UKK_648	1	no_lymphoma	1	1	True Negative	True	0.021936709	0.9780633	Glioblastoma IDH-wildtype CNS WHO Grade 4	HGG
UKK	UKK/NIO_UKK_648/1/patches/NIO_UKK_648-1-2000_2000_300_600.tif	NIO_UKK_648	1	no_lymphoma	1	1	True Negative	True	0.0137135135	0.98628646	Glioblastoma IDH-wildtype CNS WHO Grade 4	HGG
UKK	UKK/NIO_UKK_648/1/patches/NIO_UKK_648-1-3000_4000_0_0.tif	NIO_UKK_648	1	no_lymphoma	1	1	True Negative	True	0.013285435	0.98671454	Glioblastoma IDH-wildtype CNS WHO Grade 4	HGG
UKK	UKK/NIO_UKK_648/1/patches/NIO_UKK_648-1-2000_5000_300_0.tif	NIO_UKK_648	1	no_lymphoma	1	1	True Negative	True	0.12196432	0.87803566	Glioblastoma IDH-wildtype CNS WHO Grade 4	HGG
UKK	UKK/NIO_UKK_648/1/patches/NIO_UKK_648-1-2000_5000_300_600.tif	NIO_UKK_648	1	no_lymphoma	1	1	True Negative	True	0.012510506	0.9874895	Glioblastoma IDH-wildtype CNS WHO Grade 4	HGG
UKK	UKK/NIO_UKK_648/1/patches/NIO_UKK_648-1-3000_3000_600_0.tif	NIO_UKK_648	1	no_lymphoma	1	1	True Negative	True	0.02806282	0.9719372	Glioblastoma IDH-wildtype CNS WHO Grade 4	HGG
UKK	UKK/NIO_UKK_648/1/patches/NIO_UKK_648-1-3000_3000_300_600.tif	NIO_UKK_648	1	no_lymphoma	1	1	True Negative	True	0.10447701	0.89552295	Glioblastoma IDH-wildtype CNS WHO Grade 4	HGG
UKK	UKK/NIO_UKK_648/1/patches/NIO_UKK_648-1-3000_3000_300_300.tif	NIO_UKK_648	1	no_lymphoma	1	1	True Negative	True	0.023347553	0.9766525	Glioblastoma IDH-wildtype CNS WHO Grade 4	HGG
UKK	UKK/NIO_UKK_648/1/patches/NIO_UKK_648-1-3000_3000_300_0.tif	NIO_UKK_648	1	no_lymphoma	1	1	True Negative	True	0.003917859	0.9960821	Glioblastoma IDH-wildtype CNS WHO Grade 4	HGG
UKK	UKK/NIO_UKK_648/1/patches/NIO_UKK_648-1-3000_3000_0_600.tif	NIO_UKK_648	1	no_lymphoma	1	1	True Negative	True	0.05153411	0.9484659	Glioblastoma IDH-wildtype CNS WHO Grade 4	HGG
UKK	UKK/NIO_UKK_648/1/patches/NIO_UKK_648-1-2000_3000_600_600.tif	NIO_UKK_648	1	no_lymphoma	1	1	True Negative	True	0.024046054	0.97595394	Glioblastoma IDH-wildtype CNS WHO Grade 4	HGG
UKK	UKK/NIO_UKK_648/1/patches/NIO_UKK_648-1-4000_2000_600_600.tif	NIO_UKK_648	1	no_lymphoma	1	1	True Negative	True	0.061446212	0.9385538	Glioblastoma IDH-wildtype CNS WHO Grade 4	HGG
UKK	UKK/NIO_UKK_648/1/patches/NIO_UKK_648-1-0_0_0_300.tif	NIO_UKK_648	1	no_lymphoma	1	1	True Negative	True	0.030737977	0.969262	Glioblastoma IDH-wildtype CNS WHO Grade 4	HGG
UKK	UKK/NIO_UKK_648/1/patches/NIO_UKK_648-1-0_3000_0_300.tif	NIO_UKK_648	1	no_lymphoma	1	1	True Negative	True	0.014189145	0.9858109	Glioblastoma IDH-wildtype CNS WHO Grade 4	HGG
UKK	UKK/NIO_UKK_648/1/patches/NIO_UKK_648-1-0_2000_300_300.tif	NIO_UKK_648	1	no_lymphoma	1	1	True Negative	True	0.027252411	0.9727475	Glioblastoma IDH-wildtype CNS WHO Grade 4	HGG
UKK	UKK/NIO_UKK_648/1/patches/NIO_UKK_648-1-0_2000_300_0.tif	NIO_UKK_648	1	no_lymphoma	1	1	True Negative	True	0.018294826	0.9817052	Glioblastoma IDH-wildtype CNS WHO Grade 4	HGG
UKK	UKK/NIO_UKK_648/1/patches/NIO_UKK_648-1-0_2000_0_300.tif	NIO_UKK_648	1	no_lymphoma	1	1	True Negative	True	0.0379039	0.9620961	Glioblastoma IDH-wildtype CNS WHO Grade 4	HGG
UKK	UKK/NIO_UKK_648/1/patches/NIO_UKK_648-1-0_3000_300_300.tif	NIO_UKK_648	1	no_lymphoma	1	1	True Negative	True	0.028321985	0.971678	Glioblastoma IDH-wildtype CNS WHO Grade 4	HGG
UKK	UKK/NIO_UKK_648/1/patches/NIO_UKK_648-1-0_2000_0_0.tif	NIO_UKK_648	1	no_lymphoma	1	1	True Negative	True	0.018929522	0.9810705	Glioblastoma IDH-wildtype CNS WHO Grade 4	HGG
UKK	UKK/NIO_UKK_648/1/patches/NIO_UKK_648-1-0_1000_600_300.tif	NIO_UKK_648	1	no_lymphoma	1	1	True Negative	True	0.034227103	0.9657729	Glioblastoma IDH-wildtype CNS WHO Grade 4	HGG
UKK	UKK/NIO_UKK_648/1/patches/NIO_UKK_648-1-0_1000_300_600.tif	NIO_UKK_648	1	no_lymphoma	1	1	True Negative	True	0.016090587	0.9839094	Glioblastoma IDH-wildtype CNS WHO Grade 4	HGG
UKK	UKK/NIO_UKK_648/1/patches/NIO_UKK_648-1-0_1000_300_300.tif	NIO_UKK_648	1	no_lymphoma	1	1	True Negative	True	0.024792787	0.97520727	Glioblastoma IDH-wildtype CNS WHO Grade 4	HGG
UKK	UKK/NIO_UKK_648/1/patches/NIO_UKK_648-1-0_1000_0_300.tif	NIO_UKK_648	1	no_lymphoma	1	1	True Negative	True	0.03700927	0.9629907	Glioblastoma IDH-wildtype CNS WHO Grade 4	HGG
UKK	UKK/NIO_UKK_648/1/patches/NIO_UKK_648-1-0_1000_0_0.tif	NIO_UKK_648	1	no_lymphoma	1	1	True Negative	True	0.16310555	0.83689445	Glioblastoma IDH-wildtype CNS WHO Grade 4	HGG
UKK	UKK/NIO_UKK_648/1/patches/NIO_UKK_648-1-0_0_600_600.tif	NIO_UKK_648	1	no_lymphoma	1	1	True Negative	True	0.053353917	0.9466461	Glioblastoma IDH-wildtype CNS WHO Grade 4	HGG
UKK	UKK/NIO_UKK_648/1/patches/NIO_UKK_648-1-0_0_600_300.tif	NIO_UKK_648	1	no_lymphoma	1	1	True Negative	True	0.18993938	0.8100606	Glioblastoma IDH-wildtype CNS WHO Grade 4	HGG
UKK	UKK/NIO_UKK_648/1/patches/NIO_UKK_648-1-0_1000_600_600.tif	NIO_UKK_648	1	no_lymphoma	1	1	True Negative	True	0.071234465	0.9287655	Glioblastoma IDH-wildtype CNS WHO Grade 4	HGG
UKK	UKK/NIO_UKK_648/1/patches/NIO_UKK_648-1-1000_0_0_600.tif	NIO_UKK_648	1	no_lymphoma	1	1	True Negative	True	0.037597712	0.9624023	Glioblastoma IDH-wildtype CNS WHO Grade 4	HGG
UKK	UKK/NIO_UKK_648/1/patches/NIO_UKK_648-1-0_3000_300_600.tif	NIO_UKK_648	1	no_lymphoma	1	1	True Negative	True	0.009385481	0.99061453	Glioblastoma IDH-wildtype CNS WHO Grade 4	HGG
UKK	UKK/NIO_UKK_648/1/patches/NIO_UKK_648-1-0_3000_600_600.tif	NIO_UKK_648	1	no_lymphoma	1	1	True Negative	True	0.008972268	0.9910278	Glioblastoma IDH-wildtype CNS WHO Grade 4	HGG
UKK	UKK/NIO_UKK_648/1/patches/NIO_UKK_648-1-0_5000_600_300.tif	NIO_UKK_648	1	no_lymphoma	1	1	True Negative	True	0.0059885336	0.99401146	Glioblastoma IDH-wildtype CNS WHO Grade 4	HGG
UKK	UKK/NIO_UKK_648/1/patches/NIO_UKK_648-1-0_5000_600_0.tif	NIO_UKK_648	1	no_lymphoma	1	1	True Negative	True	0.009084462	0.9909155	Glioblastoma IDH-wildtype CNS WHO Grade 4	HGG
UKK	UKK/NIO_UKK_648/1/patches/NIO_UKK_648-1-0_5000_300_300.tif	NIO_UKK_648	1	no_lymphoma	1	1	True Negative	True	0.010634375	0.9893657	Glioblastoma IDH-wildtype CNS WHO Grade 4	HGG
UKK	UKK/NIO_UKK_648/1/patches/NIO_UKK_648-1-0_2000_300_600.tif	NIO_UKK_648	1	no_lymphoma	1	1	True Negative	True	0.02303008	0.97696996	Glioblastoma IDH-wildtype CNS WHO Grade 4	HGG
UKK	UKK/NIO_UKK_648/1/patches/NIO_UKK_648-1-0_2000_600_300.tif	NIO_UKK_648	1	no_lymphoma	1	1	True Negative	True	0.069472104	0.93052787	Glioblastoma IDH-wildtype CNS WHO Grade 4	HGG
UKK	UKK/NIO_UKK_648/1/patches/NIO_UKK_648-1-1000_1000_300_0.tif	NIO_UKK_648	1	no_lymphoma	1	1	True Negative	True	0.03893826	0.9610617	Glioblastoma IDH-wildtype CNS WHO Grade 4	HGG
UKK	UKK/NIO_UKK_648/1/patches/NIO_UKK_648-1-0_3000_0_600.tif	NIO_UKK_648	1	no_lymphoma	1	1	True Negative	True	0.009944238	0.9900558	Glioblastoma IDH-wildtype CNS WHO Grade 4	HGG
UKK	UKK/NIO_UKK_648/1/patches/NIO_UKK_648-1-2000_1000_600_600.tif	NIO_UKK_648	1	no_lymphoma	1	1	True Negative	True	0.047572184	0.9524278	Glioblastoma IDH-wildtype CNS WHO Grade 4	HGG
UKK	UKK/NIO_UKK_648/1/patches/NIO_UKK_648-1-2000_1000_600_300.tif	NIO_UKK_648	1	no_lymphoma	1	1	True Negative	True	0.04750445	0.9524955	Glioblastoma IDH-wildtype CNS WHO Grade 4	HGG
UKK	UKK/NIO_UKK_648/1/patches/NIO_UKK_648-1-2000_1000_600_0.tif	NIO_UKK_648	1	no_lymphoma	1	1	True Negative	True	0.033410106	0.96658987	Glioblastoma IDH-wildtype CNS WHO Grade 4	HGG
UKK	UKK/NIO_UKK_648/1/patches/NIO_UKK_648-1-2000_1000_300_600.tif	NIO_UKK_648	1	no_lymphoma	1	1	True Negative	True	0.07210056	0.9278994	Glioblastoma IDH-wildtype CNS WHO Grade 4	HGG
UKK	UKK/NIO_UKK_648/1/patches/NIO_UKK_648-1-2000_1000_300_300.tif	NIO_UKK_648	1	no_lymphoma	1	1	True Negative	True	0.038413372	0.96158665	Glioblastoma IDH-wildtype CNS WHO Grade 4	HGG
UKK	UKK/NIO_UKK_648/1/patches/NIO_UKK_648-1-2000_1000_300_0.tif	NIO_UKK_648	1	no_lymphoma	1	1	True Negative	True	0.03476273	0.9652373	Glioblastoma IDH-wildtype CNS WHO Grade 4	HGG
UKK	UKK/NIO_UKK_648/1/patches/NIO_UKK_648-1-2000_1000_0_0.tif	NIO_UKK_648	1	no_lymphoma	1	1	True Negative	True	0.042451173	0.9575488	Glioblastoma IDH-wildtype CNS WHO Grade 4	HGG
UKK	UKK/NIO_UKK_648/1/patches/NIO_UKK_648-1-1000_5000_0_600.tif	NIO_UKK_648	1	no_lymphoma	1	1	True Negative	True	0.009543831	0.99045616	Glioblastoma IDH-wildtype CNS WHO Grade 4	HGG
UKK	UKK/NIO_UKK_648/1/patches/NIO_UKK_648-1-2000_0_600_600.tif	NIO_UKK_648	1	no_lymphoma	1	1	True Negative	True	0.03451623	0.9654838	Glioblastoma IDH-wildtype CNS WHO Grade 4	HGG
UKK	UKK/NIO_UKK_648/1/patches/NIO_UKK_648-1-0_5000_0_600.tif	NIO_UKK_648	1	no_lymphoma	1	1	True Negative	True	0.009217973	0.9907821	Glioblastoma IDH-wildtype CNS WHO Grade 4	HGG
UKK	UKK/NIO_UKK_648/1/patches/NIO_UKK_648-1-2000_0_300_600.tif	NIO_UKK_648	1	no_lymphoma	1	1	True Negative	True	0.018975396	0.9810246	Glioblastoma IDH-wildtype CNS WHO Grade 4	HGG
UKK	UKK/NIO_UKK_648/1/patches/NIO_UKK_648-1-2000_0_0_0.tif	NIO_UKK_648	1	no_lymphoma	1	1	True Negative	True	0.016722335	0.9832776	Glioblastoma IDH-wildtype CNS WHO Grade 4	HGG
UKK	UKK/NIO_UKK_648/1/patches/NIO_UKK_648-1-1000_5000_600_600.tif	NIO_UKK_648	1	no_lymphoma	1	1	True Negative	True	0.015407211	0.98459274	Glioblastoma IDH-wildtype CNS WHO Grade 4	HGG
UKK	UKK/NIO_UKK_648/1/patches/NIO_UKK_648-1-1000_5000_600_300.tif	NIO_UKK_648	1	no_lymphoma	1	1	True Negative	True	0.009662918	0.99033713	Glioblastoma IDH-wildtype CNS WHO Grade 4	HGG
UKK	UKK/NIO_UKK_648/1/patches/NIO_UKK_648-1-1000_5000_300_600.tif	NIO_UKK_648	1	no_lymphoma	1	1	True Negative	True	0.0071625924	0.99283737	Glioblastoma IDH-wildtype CNS WHO Grade 4	HGG
UKK	UKK/NIO_UKK_648/1/patches/NIO_UKK_648-1-1000_5000_300_300.tif	NIO_UKK_648	1	no_lymphoma	1	1	True Negative	True	0.015822535	0.9841775	Glioblastoma IDH-wildtype CNS WHO Grade 4	HGG
UKK	UKK/NIO_UKK_648/1/patches/NIO_UKK_648-1-2000_0_600_300.tif	NIO_UKK_648	1	no_lymphoma	1	1	True Negative	True	0.054582167	0.9454178	Glioblastoma IDH-wildtype CNS WHO Grade 4	HGG
UKK	UKK/NIO_UKK_648/1/patches/NIO_UKK_648-1-2000_2000_0_300.tif	NIO_UKK_648	1	no_lymphoma	1	1	True Negative	True	0.021502119	0.9784979	Glioblastoma IDH-wildtype CNS WHO Grade 4	HGG
UKK	UKK/NIO_UKK_648/1/patches/NIO_UKK_648-1-1000_0_300_300.tif	NIO_UKK_648	1	no_lymphoma	1	1	True Negative	True	0.022241248	0.97775877	Glioblastoma IDH-wildtype CNS WHO Grade 4	HGG
UKK	UKK/NIO_UKK_648/1/patches/NIO_UKK_648-1-0_5000_600_600.tif	NIO_UKK_648	1	no_lymphoma	1	1	True Negative	True	0.0044571473	0.9955428	Glioblastoma IDH-wildtype CNS WHO Grade 4	HGG
UKK	UKK/NIO_UKK_648/1/patches/NIO_UKK_648-1-2000_0_300_300.tif	NIO_UKK_648	1	no_lymphoma	1	1	True Negative	True	0.022870917	0.97712904	Glioblastoma IDH-wildtype CNS WHO Grade 4	HGG
UKK	UKK/NIO_UKK_648/1/patches/NIO_UKK_648-1-0_5000_0_300.tif	NIO_UKK_648	1	no_lymphoma	1	1	True Negative	True	0.006102957	0.993897	Glioblastoma IDH-wildtype CNS WHO Grade 4	HGG
UKK	UKK/NIO_UKK_648/1/patches/NIO_UKK_648-1-0_5000_300_600.tif	NIO_UKK_648	1	no_lymphoma	1	1	True Negative	True	0.0040980005	0.995902	Glioblastoma IDH-wildtype CNS WHO Grade 4	HGG
UKK	UKK/NIO_UKK_648/1/patches/NIO_UKK_648-1-1000_5000_300_0.tif	NIO_UKK_648	1	no_lymphoma	1	1	True Negative	True	0.016525976	0.9834741	Glioblastoma IDH-wildtype CNS WHO Grade 4	HGG
UKK	UKK/NIO_UKK_648/1/patches/NIO_UKK_648-1-2000_2000_0_600.tif	NIO_UKK_648	1	no_lymphoma	1	1	True Negative	True	0.039024375	0.96097565	Glioblastoma IDH-wildtype CNS WHO Grade 4	HGG
UKK	UKK/NIO_UKK_648/1/patches/NIO_UKK_648-1-2000_2000_300_300.tif	NIO_UKK_648	1	no_lymphoma	1	1	True Negative	True	0.023916319	0.97608376	Glioblastoma IDH-wildtype CNS WHO Grade 4	HGG
UKK	UKK/NIO_UKK_648/1/patches/NIO_UKK_648-1-0_5000_0_0.tif	NIO_UKK_648	1	no_lymphoma	1	1	True Negative	True	0.011662196	0.9883378	Glioblastoma IDH-wildtype CNS WHO Grade 4	HGG
UKK	UKK/NIO_UKK_648/1/patches/NIO_UKK_648-1-0_0_600_0.tif	NIO_UKK_648	1	no_lymphoma	1	1	True Negative	True	0.077264935	0.9227351	Glioblastoma IDH-wildtype CNS WHO Grade 4	HGG
UKK	UKK/NIO_UKK_648/1/patches/NIO_UKK_648-1-0_4000_600_300.tif	NIO_UKK_648	1	no_lymphoma	1	1	True Negative	True	0.012883982	0.98711604	Glioblastoma IDH-wildtype CNS WHO Grade 4	HGG
UKK	UKK/NIO_UKK_648/1/patches/NIO_UKK_648-1-1000_1000_600_600.tif	NIO_UKK_648	1	no_lymphoma	1	1	True Negative	True	0.03481192	0.9651881	Glioblastoma IDH-wildtype CNS WHO Grade 4	HGG
UKK	UKK/NIO_UKK_648/1/patches/NIO_UKK_648-1-1000_1000_600_300.tif	NIO_UKK_648	1	no_lymphoma	1	1	True Negative	True	0.015491584	0.9845084	Glioblastoma IDH-wildtype CNS WHO Grade 4	HGG
UKK	UKK/NIO_UKK_648/1/patches/NIO_UKK_648-1-0_4000_0_0.tif	NIO_UKK_648	1	no_lymphoma	1	1	True Negative	True	0.012380786	0.98761916	Glioblastoma IDH-wildtype CNS WHO Grade 4	HGG
UKK	UKK/NIO_UKK_648/1/patches/NIO_UKK_648-1-0_4000_0_300.tif	NIO_UKK_648	1	no_lymphoma	1	1	True Negative	True	0.017473549	0.9825264	Glioblastoma IDH-wildtype CNS WHO Grade 4	HGG
UKK	UKK/NIO_UKK_648/1/patches/NIO_UKK_648-1-0_4000_0_600.tif	NIO_UKK_648	1	no_lymphoma	1	1	True Negative	True	0.017569901	0.9824301	Glioblastoma IDH-wildtype CNS WHO Grade 4	HGG
UKK	UKK/NIO_UKK_648/1/patches/NIO_UKK_648-1-4000_4000_0_300.tif	NIO_UKK_648	1	no_lymphoma	1	1	True Negative	True	0.027405387	0.9725946	Glioblastoma IDH-wildtype CNS WHO Grade 4	HGG
UKK	UKK/NIO_UKK_648/1/patches/NIO_UKK_648-1-0_4000_300_300.tif	NIO_UKK_648	1	no_lymphoma	1	1	True Negative	True	0.00923813	0.9907618	Glioblastoma IDH-wildtype CNS WHO Grade 4	HGG
UKK	UKK/NIO_UKK_648/1/patches/NIO_UKK_648-1-0_4000_300_600.tif	NIO_UKK_648	1	no_lymphoma	1	1	True Negative	True	0.009808757	0.9901912	Glioblastoma IDH-wildtype CNS WHO Grade 4	HGG
UKK	UKK/NIO_UKK_648/1/patches/NIO_UKK_648-1-0_4000_600_0.tif	NIO_UKK_648	1	no_lymphoma	1	1	True Negative	True	0.029855257	0.97014475	Glioblastoma IDH-wildtype CNS WHO Grade 4	HGG
UKK	UKK/NIO_UKK_648/1/patches/NIO_UKK_648-1-0_4000_300_0.tif	NIO_UKK_648	1	no_lymphoma	1	1	True Negative	True	0.0087898625	0.9912101	Glioblastoma IDH-wildtype CNS WHO Grade 4	HGG
UKK	UKK/NIO_UKK_648/1/patches/NIO_UKK_648-1-1000_1000_600_0.tif	NIO_UKK_648	1	no_lymphoma	1	1	True Negative	True	0.030922374	0.9690776	Glioblastoma IDH-wildtype CNS WHO Grade 4	HGG
UKK	UKK/NIO_UKK_648/1/patches/NIO_UKK_648-1-1000_5000_0_300.tif	NIO_UKK_648	1	no_lymphoma	1	1	True Negative	True	0.011894259	0.9881058	Glioblastoma IDH-wildtype CNS WHO Grade 4	HGG
UKK	UKK/NIO_UKK_648/1/patches/NIO_UKK_648-1-0_4000_600_600.tif	NIO_UKK_648	1	no_lymphoma	1	1	True Negative	True	0.022238813	0.97776115	Glioblastoma IDH-wildtype CNS WHO Grade 4	HGG
UKK	UKK/NIO_UKK_648/1/patches/NIO_UKK_648-1-1000_0_600_600.tif	NIO_UKK_648	1	no_lymphoma	1	1	True Negative	True	0.020979652	0.9790204	Glioblastoma IDH-wildtype CNS WHO Grade 4	HGG
UKK	UKK/NIO_UKK_648/1/patches/NIO_UKK_648-1-1000_0_600_300.tif	NIO_UKK_648	1	no_lymphoma	1	1	True Negative	True	0.026253374	0.9737466	Glioblastoma IDH-wildtype CNS WHO Grade 4	HGG
UKK	UKK/NIO_UKK_648/1/patches/NIO_UKK_648-1-1000_2000_0_300.tif	NIO_UKK_648	1	no_lymphoma	1	1	True Negative	True	0.022005627	0.9779944	Glioblastoma IDH-wildtype CNS WHO Grade 4	HGG
UKK	UKK/NIO_UKK_648/1/patches/NIO_UKK_648-1-1000_0_300_600.tif	NIO_UKK_648	1	no_lymphoma	1	1	True Negative	True	0.0104071265	0.9895929	Glioblastoma IDH-wildtype CNS WHO Grade 4	HGG
UKK	UKK/NIO_UKK_648/1/patches/NIO_UKK_648-1-1000_2000_0_600.tif	NIO_UKK_648	1	no_lymphoma	1	1	True Negative	True	0.029223032	0.970777	Glioblastoma IDH-wildtype CNS WHO Grade 4	HGG
UKK	UKK/NIO_UKK_648/1/patches/NIO_UKK_648-1-1000_1000_300_300.tif	NIO_UKK_648	1	no_lymphoma	1	1	True Negative	True	0.008040134	0.99195987	Glioblastoma IDH-wildtype CNS WHO Grade 4	HGG
UKK	UKK/NIO_UKK_648/1/patches/NIO_UKK_648-1-0_3000_600_300.tif	NIO_UKK_648	1	no_lymphoma	1	1	True Negative	True	0.02449969	0.9755003	Glioblastoma IDH-wildtype CNS WHO Grade 4	HGG
UKK	UKK/NIO_UKK_655/1/patches/NIO_UKK_655-1-5000_5000_0_600.tif	NIO_UKK_655	1	no_lymphoma	1	1	True Negative	True	0.044966903	0.9550331	Glioblastoma IDH-wildtype CNS WHO Grade 4	HGG
UKK	UKK/NIO_UKK_655/1/patches/NIO_UKK_655-1-5000_5000_300_0.tif	NIO_UKK_655	1	no_lymphoma	1	1	True Negative	True	0.02208391	0.97791606	Glioblastoma IDH-wildtype CNS WHO Grade 4	HGG
UKK	UKK/NIO_UKK_655/1/patches/NIO_UKK_655-1-5000_5000_300_300.tif	NIO_UKK_655	1	no_lymphoma	1	1	True Negative	True	0.029394412	0.97060555	Glioblastoma IDH-wildtype CNS WHO Grade 4	HGG
UKK	UKK/NIO_UKK_655/1/patches/NIO_UKK_655-1-5000_5000_300_600.tif	NIO_UKK_655	1	no_lymphoma	1	1	True Negative	True	0.06650949	0.9334905	Glioblastoma IDH-wildtype CNS WHO Grade 4	HGG
UKK	UKK/NIO_UKK_655/1/patches/NIO_UKK_655-1-4000_3000_300_300.tif	NIO_UKK_655	1	no_lymphoma	1	1	True Negative	True	0.05027248	0.94972754	Glioblastoma IDH-wildtype CNS WHO Grade 4	HGG
UKK	UKK/NIO_UKK_655/1/patches/NIO_UKK_655-1-5000_5000_0_0.tif	NIO_UKK_655	1	no_lymphoma	1	1	True Negative	True	0.10250301	0.897497	Glioblastoma IDH-wildtype CNS WHO Grade 4	HGG
UKK	UKK/NIO_UKK_655/1/patches/NIO_UKK_655-1-4000_3000_300_0.tif	NIO_UKK_655	1	no_lymphoma	1	1	True Negative	True	0.016444543	0.9835555	Glioblastoma IDH-wildtype CNS WHO Grade 4	HGG
UKK	UKK/NIO_UKK_655/1/patches/NIO_UKK_655-1-4000_3000_0_600.tif	NIO_UKK_655	1	no_lymphoma	1	1	True Negative	True	0.07449878	0.9255012	Glioblastoma IDH-wildtype CNS WHO Grade 4	HGG
UKK	UKK/NIO_UKK_655/1/patches/NIO_UKK_655-1-4000_3000_0_300.tif	NIO_UKK_655	1	no_lymphoma	1	1	True Negative	True	0.039473385	0.9605266	Glioblastoma IDH-wildtype CNS WHO Grade 4	HGG
UKK	UKK/NIO_UKK_655/1/patches/NIO_UKK_655-1-5000_5000_0_300.tif	NIO_UKK_655	1	no_lymphoma	1	1	True Negative	True	0.05399014	0.9460099	Glioblastoma IDH-wildtype CNS WHO Grade 4	HGG
UKK	UKK/NIO_UKK_655/1/patches/NIO_UKK_655-1-4000_3000_600_600.tif	NIO_UKK_655	1	no_lymphoma	1	1	True Negative	True	0.08424481	0.9157552	Glioblastoma IDH-wildtype CNS WHO Grade 4	HGG
UKK	UKK/NIO_UKK_655/1/patches/NIO_UKK_655-1-3000_3000_300_0.tif	NIO_UKK_655	1	no_lymphoma	1	1	True Negative	True	0.040436815	0.9595632	Glioblastoma IDH-wildtype CNS WHO Grade 4	HGG
UKK	UKK/NIO_UKK_655/1/patches/NIO_UKK_655-1-4000_0_0_600.tif	NIO_UKK_655	1	no_lymphoma	1	1	True Negative	True	0.115669705	0.88433033	Glioblastoma IDH-wildtype CNS WHO Grade 4	HGG
UKK	UKK/NIO_UKK_655/1/patches/NIO_UKK_655-1-3000_5000_600_0.tif	NIO_UKK_655	1	no_lymphoma	1	1	True Negative	True	0.1425718	0.85742825	Glioblastoma IDH-wildtype CNS WHO Grade 4	HGG
UKK	UKK/NIO_UKK_655/1/patches/NIO_UKK_655-1-3000_3000_0_600.tif	NIO_UKK_655	1	no_lymphoma	1	1	True Negative	True	0.08783678	0.91216326	Glioblastoma IDH-wildtype CNS WHO Grade 4	HGG
UKK	UKK/NIO_UKK_655/1/patches/NIO_UKK_655-1-3000_3000_0_300.tif	NIO_UKK_655	1	no_lymphoma	1	1	True Negative	True	0.14194392	0.8580561	Glioblastoma IDH-wildtype CNS WHO Grade 4	HGG
UKK	UKK/NIO_UKK_655/1/patches/NIO_UKK_655-1-3000_3000_0_0.tif	NIO_UKK_655	1	no_lymphoma	1	1	True Negative	True	0.42410478	0.57589525	Glioblastoma IDH-wildtype CNS WHO Grade 4	HGG
UKK	UKK/NIO_UKK_655/1/patches/NIO_UKK_655-1-3000_2000_600_600.tif	NIO_UKK_655	1	no_lymphoma	1	1	True Negative	True	0.118314736	0.8816853	Glioblastoma IDH-wildtype CNS WHO Grade 4	HGG
UKK	UKK/NIO_UKK_655/1/patches/NIO_UKK_655-1-3000_2000_600_300.tif	NIO_UKK_655	1	no_lymphoma	1	1	True Negative	True	0.054652765	0.94534725	Glioblastoma IDH-wildtype CNS WHO Grade 4	HGG
UKK	UKK/NIO_UKK_655/1/patches/NIO_UKK_655-1-3000_2000_300_600.tif	NIO_UKK_655	1	no_lymphoma	1	1	True Negative	True	0.1035524	0.8964476	Glioblastoma IDH-wildtype CNS WHO Grade 4	HGG
UKK	UKK/NIO_UKK_655/1/patches/NIO_UKK_655-1-3000_2000_0_600.tif	NIO_UKK_655	1	no_lymphoma	1	1	True Negative	True	0.44065917	0.55934083	Glioblastoma IDH-wildtype CNS WHO Grade 4	HGG
UKK	UKK/NIO_UKK_655/1/patches/NIO_UKK_655-1-5000_5000_600_600.tif	NIO_UKK_655	1	no_lymphoma	1	1	True Negative	True	0.039632794	0.9603672	Glioblastoma IDH-wildtype CNS WHO Grade 4	HGG
UKK	UKK/NIO_UKK_655/1/patches/NIO_UKK_655-1-5000_5000_600_300.tif	NIO_UKK_655	1	no_lymphoma	1	1	True Negative	True	0.08030877	0.91969126	Glioblastoma IDH-wildtype CNS WHO Grade 4	HGG
UKK	UKK/NIO_UKK_655/1/patches/NIO_UKK_655-1-5000_5000_600_0.tif	NIO_UKK_655	1	no_lymphoma	1	1	True Negative	True	0.057710864	0.9422891	Glioblastoma IDH-wildtype CNS WHO Grade 4	HGG
UKK	UKK/NIO_UKK_655/1/patches/NIO_UKK_655-1-5000_4000_600_300.tif	NIO_UKK_655	1	no_lymphoma	1	1	True Negative	True	0.22763719	0.7723628	Glioblastoma IDH-wildtype CNS WHO Grade 4	HGG
UKK	UKK/NIO_UKK_655/1/patches/NIO_UKK_655-1-2000_5000_300_600.tif	NIO_UKK_655	1	no_lymphoma	1	1	True Negative	True	0.15258402	0.847416	Glioblastoma IDH-wildtype CNS WHO Grade 4	HGG
UKK	UKK/NIO_UKK_655/1/patches/NIO_UKK_655-1-5000_1000_600_300.tif	NIO_UKK_655	1	no_lymphoma	1	1	True Negative	True	0.19883524	0.80116475	Glioblastoma IDH-wildtype CNS WHO Grade 4	HGG
UKK	UKK/NIO_UKK_655/1/patches/NIO_UKK_655-1-3000_0_0_600.tif	NIO_UKK_655	1	no_lymphoma	1	1	True Negative	True	0.13968185	0.8603182	Glioblastoma IDH-wildtype CNS WHO Grade 4	HGG
UKK	UKK/NIO_UKK_655/1/patches/NIO_UKK_655-1-5000_1000_300_0.tif	NIO_UKK_655	1	no_lymphoma	1	1	True Negative	True	0.04571695	0.95428306	Glioblastoma IDH-wildtype CNS WHO Grade 4	HGG
UKK	UKK/NIO_UKK_655/1/patches/NIO_UKK_655-1-5000_4000_300_0.tif	NIO_UKK_655	1	no_lymphoma	1	1	True Negative	True	0.050410155	0.9495898	Glioblastoma IDH-wildtype CNS WHO Grade 4	HGG
UKK	UKK/NIO_UKK_655/1/patches/NIO_UKK_655-1-5000_4000_0_600.tif	NIO_UKK_655	1	no_lymphoma	1	1	True Negative	True	0.06506426	0.93493575	Glioblastoma IDH-wildtype CNS WHO Grade 4	HGG
UKK	UKK/NIO_UKK_655/1/patches/NIO_UKK_655-1-5000_4000_0_300.tif	NIO_UKK_655	1	no_lymphoma	1	1	True Negative	True	0.2836954	0.7163046	Glioblastoma IDH-wildtype CNS WHO Grade 4	HGG
UKK	UKK/NIO_UKK_655/1/patches/NIO_UKK_655-1-5000_4000_0_0.tif	NIO_UKK_655	1	no_lymphoma	1	1	True Negative	True	0.23942058	0.7605794	Glioblastoma IDH-wildtype CNS WHO Grade 4	HGG
UKK	UKK/NIO_UKK_655/1/patches/NIO_UKK_655-1-5000_2000_0_300.tif	NIO_UKK_655	1	no_lymphoma	1	1	True Negative	True	0.39351708	0.606483	Glioblastoma IDH-wildtype CNS WHO Grade 4	HGG
UKK	UKK/NIO_UKK_655/1/patches/NIO_UKK_655-1-5000_3000_600_600.tif	NIO_UKK_655	1	no_lymphoma	1	1	True Negative	True	0.3246908	0.6753092	Glioblastoma IDH-wildtype CNS WHO Grade 4	HGG
UKK	UKK/NIO_UKK_655/1/patches/NIO_UKK_655-1-5000_3000_300_300.tif	NIO_UKK_655	1	no_lymphoma	1	1	True Negative	True	0.043829296	0.9561707	Glioblastoma IDH-wildtype CNS WHO Grade 4	HGG
UKK	UKK/NIO_UKK_655/1/patches/NIO_UKK_655-1-5000_4000_300_300.tif	NIO_UKK_655	1	no_lymphoma	1	1	True Negative	True	0.2486132	0.7513868	Glioblastoma IDH-wildtype CNS WHO Grade 4	HGG
UKK	UKK/NIO_UKK_655/1/patches/NIO_UKK_655-1-5000_3000_300_0.tif	NIO_UKK_655	1	no_lymphoma	1	1	True Negative	True	0.29482695	0.705173	Glioblastoma IDH-wildtype CNS WHO Grade 4	HGG
UKK	UKK/NIO_UKK_655/1/patches/NIO_UKK_655-1-5000_3000_0_300.tif	NIO_UKK_655	1	no_lymphoma	1	1	True Negative	True	0.057668522	0.94233143	Glioblastoma IDH-wildtype CNS WHO Grade 4	HGG
UKK	UKK/NIO_UKK_655/1/patches/NIO_UKK_655-1-5000_3000_0_0.tif	NIO_UKK_655	1	no_lymphoma	1	1	True Negative	True	0.07794055	0.9220594	Glioblastoma IDH-wildtype CNS WHO Grade 4	HGG
UKK	UKK/NIO_UKK_655/1/patches/NIO_UKK_655-1-5000_2000_600_0.tif	NIO_UKK_655	1	no_lymphoma	1	1	True Negative	True	0.38367453	0.6163255	Glioblastoma IDH-wildtype CNS WHO Grade 4	HGG
UKK	UKK/NIO_UKK_655/1/patches/NIO_UKK_655-1-5000_2000_300_600.tif	NIO_UKK_655	1	no_lymphoma	1	1	True Negative	True	0.22401536	0.77598464	Glioblastoma IDH-wildtype CNS WHO Grade 4	HGG
UKK	UKK/NIO_UKK_655/1/patches/NIO_UKK_655-1-2000_3000_600_0.tif	NIO_UKK_655	1	no_lymphoma	1	1	True Negative	True	0.15042491	0.8495751	Glioblastoma IDH-wildtype CNS WHO Grade 4	HGG
UKK	UKK/NIO_UKK_655/1/patches/NIO_UKK_655-1-2000_3000_600_300.tif	NIO_UKK_655	1	no_lymphoma	1	1	True Negative	True	0.1522622	0.8477378	Glioblastoma IDH-wildtype CNS WHO Grade 4	HGG
UKK	UKK/NIO_UKK_655/1/patches/NIO_UKK_655-1-2000_4000_0_300.tif	NIO_UKK_655	1	no_lymphoma	1	1	True Negative	True	0.083466	0.916534	Glioblastoma IDH-wildtype CNS WHO Grade 4	HGG
UKK	UKK/NIO_UKK_655/1/patches/NIO_UKK_655-1-5000_3000_0_600.tif	NIO_UKK_655	1	no_lymphoma	1	1	True Negative	True	0.049883783	0.95011616	Glioblastoma IDH-wildtype CNS WHO Grade 4	HGG
UKK	UKK/NIO_UKK_655/1/patches/NIO_UKK_655-1-5000_4000_300_600.tif	NIO_UKK_655	1	no_lymphoma	1	1	True Negative	True	0.1134815	0.88651854	Glioblastoma IDH-wildtype CNS WHO Grade 4	HGG
UKK	UKK/NIO_UKK_655/1/patches/NIO_UKK_655-1-5000_4000_600_0.tif	NIO_UKK_655	1	no_lymphoma	1	1	True Negative	True	0.24258691	0.75741315	Glioblastoma IDH-wildtype CNS WHO Grade 4	HGG
UKK	UKK/NIO_UKK_655/1/patches/NIO_UKK_655-1-5000_2000_0_600.tif	NIO_UKK_655	1	no_lymphoma	1	1	True Negative	True	0.06744217	0.9325579	Glioblastoma IDH-wildtype CNS WHO Grade 4	HGG
UKK	UKK/NIO_UKK_655/1/patches/NIO_UKK_655-1-5000_1000_0_300.tif	NIO_UKK_655	1	no_lymphoma	1	1	True Negative	True	0.3087797	0.6912203	Glioblastoma IDH-wildtype CNS WHO Grade 4	HGG
UKK	UKK/NIO_UKK_655/1/patches/NIO_UKK_655-1-5000_1000_0_0.tif	NIO_UKK_655	1	no_lymphoma	1	1	True Negative	True	0.15701562	0.8429843	Glioblastoma IDH-wildtype CNS WHO Grade 4	HGG
UKK	UKK/NIO_UKK_655/1/patches/NIO_UKK_655-1-5000_0_600_600.tif	NIO_UKK_655	1	no_lymphoma	1	1	True Negative	True	0.067436434	0.9325636	Glioblastoma IDH-wildtype CNS WHO Grade 4	HGG
UKK	UKK/NIO_UKK_655/1/patches/NIO_UKK_655-1-5000_0_600_300.tif	NIO_UKK_655	1	no_lymphoma	1	1	True Negative	True	0.46398222	0.5360177	Glioblastoma IDH-wildtype CNS WHO Grade 4	HGG
UKK	UKK/NIO_UKK_655/1/patches/NIO_UKK_655-1-5000_1000_600_600.tif	NIO_UKK_655	1	no_lymphoma	1	1	True Negative	True	0.11028736	0.8897126	Glioblastoma IDH-wildtype CNS WHO Grade 4	HGG
UKK	UKK/NIO_UKK_655/1/patches/NIO_UKK_655-1-5000_0_300_600.tif	NIO_UKK_655	1	no_lymphoma	1	1	True Negative	True	0.14687535	0.8531247	Glioblastoma IDH-wildtype CNS WHO Grade 4	HGG
UKK	UKK/NIO_UKK_655/1/patches/NIO_UKK_655-1-5000_0_0_600.tif	NIO_UKK_655	1	no_lymphoma	1	1	True Negative	True	0.13560627	0.8643938	Glioblastoma IDH-wildtype CNS WHO Grade 4	HGG
UKK	UKK/NIO_UKK_655/1/patches/NIO_UKK_655-1-4000_3000_300_600.tif	NIO_UKK_655	1	no_lymphoma	1	1	True Negative	True	0.030052112	0.9699479	Glioblastoma IDH-wildtype CNS WHO Grade 4	HGG
UKK	UKK/NIO_UKK_655/1/patches/NIO_UKK_655-1-5000_0_0_300.tif	NIO_UKK_655	1	no_lymphoma	1	1	True Negative	True	0.27238002	0.72762	Glioblastoma IDH-wildtype CNS WHO Grade 4	HGG
UKK	UKK/NIO_UKK_655/1/patches/NIO_UKK_655-1-4000_5000_600_600.tif	NIO_UKK_655	1	no_lymphoma	1	1	True Negative	True	0.023469806	0.9765302	Glioblastoma IDH-wildtype CNS WHO Grade 4	HGG
UKK	UKK/NIO_UKK_655/1/patches/NIO_UKK_655-1-4000_5000_600_300.tif	NIO_UKK_655	1	no_lymphoma	1	1	True Negative	True	0.022523275	0.9774768	Glioblastoma IDH-wildtype CNS WHO Grade 4	HGG
UKK	UKK/NIO_UKK_655/1/patches/NIO_UKK_655-1-4000_5000_600_0.tif	NIO_UKK_655	1	no_lymphoma	1	1	True Negative	True	0.093574226	0.9064258	Glioblastoma IDH-wildtype CNS WHO Grade 4	HGG
UKK	UKK/NIO_UKK_655/1/patches/NIO_UKK_655-1-4000_5000_300_600.tif	NIO_UKK_655	1	no_lymphoma	1	1	True Negative	True	0.07863321	0.9213668	Glioblastoma IDH-wildtype CNS WHO Grade 4	HGG
UKK	UKK/NIO_UKK_655/1/patches/NIO_UKK_655-1-4000_5000_300_300.tif	NIO_UKK_655	1	no_lymphoma	1	1	True Negative	True	0.017329952	0.98267007	Glioblastoma IDH-wildtype CNS WHO Grade 4	HGG
UKK	UKK/NIO_UKK_655/1/patches/NIO_UKK_655-1-5000_0_300_300.tif	NIO_UKK_655	1	no_lymphoma	1	1	True Negative	True	0.4851524	0.5148476	Glioblastoma IDH-wildtype CNS WHO Grade 4	HGG
UKK	UKK/NIO_UKK_655/1/patches/NIO_UKK_655-1-5000_4000_600_600.tif	NIO_UKK_655	1	no_lymphoma	1	1	True Negative	True	0.3042108	0.69578916	Glioblastoma IDH-wildtype CNS WHO Grade 4	HGG
UKK	UKK/NIO_UKK_655/1/patches/NIO_UKK_655-1-5000_2000_0_0.tif	NIO_UKK_655	1	no_lymphoma	1	1	True Negative	True	0.15323217	0.84676784	Glioblastoma IDH-wildtype CNS WHO Grade 4	HGG
UKK	UKK/NIO_UKK_655/1/patches/NIO_UKK_655-1-5000_1000_600_0.tif	NIO_UKK_655	1	no_lymphoma	1	1	True Negative	True	0.0328712	0.96712875	Glioblastoma IDH-wildtype CNS WHO Grade 4	HGG
UKK	UKK/NIO_UKK_655/1/patches/NIO_UKK_655-1-4000_3000_600_0.tif	NIO_UKK_655	1	no_lymphoma	1	1	True Negative	True	0.016276756	0.98372316	Glioblastoma IDH-wildtype CNS WHO Grade 4	HGG
UKK	UKK/NIO_UKK_655/1/patches/NIO_UKK_655-1-4000_2000_300_300.tif	NIO_UKK_655	1	no_lymphoma	1	1	True Negative	True	0.038678993	0.961321	Glioblastoma IDH-wildtype CNS WHO Grade 4	HGG
UKK	UKK/NIO_UKK_655/1/patches/NIO_UKK_655-1-4000_4000_0_0.tif	NIO_UKK_655	1	no_lymphoma	1	1	True Negative	True	0.038508058	0.961492	Glioblastoma IDH-wildtype CNS WHO Grade 4	HGG
UKK	UKK/NIO_UKK_655/1/patches/NIO_UKK_655-1-0_3000_0_0.tif	NIO_UKK_655	1	no_lymphoma	1	1	True Negative	True	0.34742662	0.6525734	Glioblastoma IDH-wildtype CNS WHO Grade 4	HGG
UKK	UKK/NIO_UKK_655/1/patches/NIO_UKK_655-1-0_2000_0_300.tif	NIO_UKK_655	1	no_lymphoma	1	1	True Negative	True	0.07182793	0.9281721	Glioblastoma IDH-wildtype CNS WHO Grade 4	HGG
UKK	UKK/NIO_UKK_655/1/patches/NIO_UKK_655-1-0_3000_600_300.tif	NIO_UKK_655	1	no_lymphoma	1	1	True Negative	True	0.24790603	0.752094	Glioblastoma IDH-wildtype CNS WHO Grade 4	HGG
UKK	UKK/NIO_UKK_655/1/patches/NIO_UKK_655-1-1000_4000_600_600.tif	NIO_UKK_655	1	no_lymphoma	1	1	True Negative	True	0.09161176	0.9083883	Glioblastoma IDH-wildtype CNS WHO Grade 4	HGG
UKK	UKK/NIO_UKK_655/1/patches/NIO_UKK_655-1-0_5000_300_300.tif	NIO_UKK_655	1	no_lymphoma	1	1	True Negative	True	0.29597208	0.7040279	Glioblastoma IDH-wildtype CNS WHO Grade 4	HGG
UKK	UKK/NIO_UKK_655/1/patches/NIO_UKK_655-1-0_5000_600_300.tif	NIO_UKK_655	1	no_lymphoma	1	1	True Negative	True	0.1324723	0.8675277	Glioblastoma IDH-wildtype CNS WHO Grade 4	HGG
UKK	UKK/NIO_UKK_655/1/patches/NIO_UKK_655-1-1000_4000_300_300.tif	NIO_UKK_655	1	no_lymphoma	1	1	True Negative	True	0.059132252	0.9408677	Glioblastoma IDH-wildtype CNS WHO Grade 4	HGG
UKK	UKK/NIO_UKK_655/1/patches/NIO_UKK_655-1-1000_4000_300_0.tif	NIO_UKK_655	1	no_lymphoma	1	1	True Negative	True	0.23636433	0.76363564	Glioblastoma IDH-wildtype CNS WHO Grade 4	HGG
UKK	UKK/NIO_UKK_655/1/patches/NIO_UKK_655-1-1000_4000_0_600.tif	NIO_UKK_655	1	no_lymphoma	1	1	True Negative	True	0.05418983	0.9458102	Glioblastoma IDH-wildtype CNS WHO Grade 4	HGG
UKK	UKK/NIO_UKK_655/1/patches/NIO_UKK_655-1-1000_4000_0_300.tif	NIO_UKK_655	1	no_lymphoma	1	1	True Negative	True	0.090550005	0.90944993	Glioblastoma IDH-wildtype CNS WHO Grade 4	HGG
UKK	UKK/NIO_UKK_655/1/patches/NIO_UKK_655-1-1000_3000_600_600.tif	NIO_UKK_655	1	no_lymphoma	1	1	True Negative	True	0.06920529	0.9307947	Glioblastoma IDH-wildtype CNS WHO Grade 4	HGG
UKK	UKK/NIO_UKK_655/1/patches/NIO_UKK_655-1-1000_3000_600_0.tif	NIO_UKK_655	1	no_lymphoma	1	1	True Negative	True	0.088825	0.911175	Glioblastoma IDH-wildtype CNS WHO Grade 4	HGG
UKK	UKK/NIO_UKK_655/1/patches/NIO_UKK_655-1-1000_3000_300_600.tif	NIO_UKK_655	1	no_lymphoma	1	1	True Negative	True	0.18358152	0.8164184	Glioblastoma IDH-wildtype CNS WHO Grade 4	HGG
UKK	UKK/NIO_UKK_655/1/patches/NIO_UKK_655-1-0_5000_300_600.tif	NIO_UKK_655	1	no_lymphoma	1	1	True Negative	True	0.032755997	0.96724397	Glioblastoma IDH-wildtype CNS WHO Grade 4	HGG
UKK	UKK/NIO_UKK_655/1/patches/NIO_UKK_655-1-1000_3000_300_300.tif	NIO_UKK_655	1	no_lymphoma	1	1	True Negative	True	0.1397942	0.86020577	Glioblastoma IDH-wildtype CNS WHO Grade 4	HGG
UKK	UKK/NIO_UKK_655/1/patches/NIO_UKK_655-1-0_3000_0_300.tif	NIO_UKK_655	1	no_lymphoma	1	1	True Negative	True	0.17558055	0.82441944	Glioblastoma IDH-wildtype CNS WHO Grade 4	HGG
UKK	UKK/NIO_UKK_655/1/patches/NIO_UKK_655-1-0_3000_0_600.tif	NIO_UKK_655	1	no_lymphoma	1	1	True Negative	True	0.19691506	0.80308497	Glioblastoma IDH-wildtype CNS WHO Grade 4	HGG
UKK	UKK/NIO_UKK_655/1/patches/NIO_UKK_655-1-0_3000_300_300.tif	NIO_UKK_655	1	no_lymphoma	1	1	True Negative	True	0.06817704	0.931823	Glioblastoma IDH-wildtype CNS WHO Grade 4	HGG
UKK	UKK/NIO_UKK_655/1/patches/NIO_UKK_655-1-0_3000_300_600.tif	NIO_UKK_655	1	no_lymphoma	1	1	True Negative	True	0.14083284	0.85916716	Glioblastoma IDH-wildtype CNS WHO Grade 4	HGG
UKK	UKK/NIO_UKK_655/1/patches/NIO_UKK_655-1-2000_3000_300_0.tif	NIO_UKK_655	1	no_lymphoma	1	1	True Negative	True	0.29536232	0.70463765	Glioblastoma IDH-wildtype CNS WHO Grade 4	HGG
UKK	UKK/NIO_UKK_655/1/patches/NIO_UKK_655-1-2000_3000_0_600.tif	NIO_UKK_655	1	no_lymphoma	1	1	True Negative	True	0.06379031	0.9362097	Glioblastoma IDH-wildtype CNS WHO Grade 4	HGG
UKK	UKK/NIO_UKK_655/1/patches/NIO_UKK_655-1-2000_3000_0_0.tif	NIO_UKK_655	1	no_lymphoma	1	1	True Negative	True	0.19531634	0.8046836	Glioblastoma IDH-wildtype CNS WHO Grade 4	HGG
UKK	UKK/NIO_UKK_655/1/patches/NIO_UKK_655-1-2000_4000_300_0.tif	NIO_UKK_655	1	no_lymphoma	1	1	True Negative	True	0.017361796	0.9826382	Glioblastoma IDH-wildtype CNS WHO Grade 4	HGG
UKK	UKK/NIO_UKK_655/1/patches/NIO_UKK_655-1-2000_5000_300_0.tif	NIO_UKK_655	1	no_lymphoma	1	1	True Negative	True	0.08925889	0.91074115	Glioblastoma IDH-wildtype CNS WHO Grade 4	HGG
UKK	UKK/NIO_UKK_655/1/patches/NIO_UKK_655-1-1000_5000_0_300.tif	NIO_UKK_655	1	no_lymphoma	1	1	True Negative	True	0.21351771	0.7864823	Glioblastoma IDH-wildtype CNS WHO Grade 4	HGG
UKK	UKK/NIO_UKK_655/1/patches/NIO_UKK_655-1-1000_4000_300_600.tif	NIO_UKK_655	1	no_lymphoma	1	1	True Negative	True	0.24476194	0.75523806	Glioblastoma IDH-wildtype CNS WHO Grade 4	HGG
UKK	UKK/NIO_UKK_655/1/patches/NIO_UKK_655-1-1000_3000_0_300.tif	NIO_UKK_655	1	no_lymphoma	1	1	True Negative	True	0.45700702	0.54299295	Glioblastoma IDH-wildtype CNS WHO Grade 4	HGG
UKK	UKK/NIO_UKK_655/1/patches/NIO_UKK_655-1-0_4000_600_600.tif	NIO_UKK_655	1	no_lymphoma	1	1	True Negative	True	0.3080109	0.6919891	Glioblastoma IDH-wildtype CNS WHO Grade 4	HGG
UKK	UKK/NIO_UKK_655/1/patches/NIO_UKK_655-1-0_4000_600_0.tif	NIO_UKK_655	1	no_lymphoma	1	1	True Negative	True	0.49181244	0.5081876	Glioblastoma IDH-wildtype CNS WHO Grade 4	HGG
UKK	UKK/NIO_UKK_655/1/patches/NIO_UKK_655-1-0_4000_300_300.tif	NIO_UKK_655	1	no_lymphoma	1	1	True Negative	True	0.15985389	0.84014606	Glioblastoma IDH-wildtype CNS WHO Grade 4	HGG
UKK	UKK/NIO_UKK_655/1/patches/NIO_UKK_655-1-0_4000_300_0.tif	NIO_UKK_655	1	no_lymphoma	1	1	True Negative	True	0.17391522	0.8260848	Glioblastoma IDH-wildtype CNS WHO Grade 4	HGG
UKK	UKK/NIO_UKK_655/1/patches/NIO_UKK_655-1-0_4000_0_300.tif	NIO_UKK_655	1	no_lymphoma	1	1	True Negative	True	0.037557688	0.96244234	Glioblastoma IDH-wildtype CNS WHO Grade 4	HGG
UKK	UKK/NIO_UKK_655/1/patches/NIO_UKK_655-1-0_4000_0_0.tif	NIO_UKK_655	1	no_lymphoma	1	1	True Negative	True	0.06390589	0.9360941	Glioblastoma IDH-wildtype CNS WHO Grade 4	HGG
UKK	UKK/NIO_UKK_655/1/patches/NIO_UKK_655-1-0_5000_0_600.tif	NIO_UKK_655	1	no_lymphoma	1	1	True Negative	True	0.09909945	0.9009006	Glioblastoma IDH-wildtype CNS WHO Grade 4	HGG
UKK	UKK/NIO_UKK_655/1/patches/NIO_UKK_655-1-0_3000_600_600.tif	NIO_UKK_655	1	no_lymphoma	1	1	True Negative	True	0.04972595	0.95027405	Glioblastoma IDH-wildtype CNS WHO Grade 4	HGG
UKK	UKK/NIO_UKK_655/1/patches/NIO_UKK_655-1-0_4000_600_300.tif	NIO_UKK_655	1	no_lymphoma	1	1	True Negative	True	0.0994086	0.9005914	Glioblastoma IDH-wildtype CNS WHO Grade 4	HGG
UKK	UKK/NIO_UKK_655/1/patches/NIO_UKK_655-1-4000_3000_600_300.tif	NIO_UKK_655	1	no_lymphoma	1	1	True Negative	True	0.022536721	0.97746325	Glioblastoma IDH-wildtype CNS WHO Grade 4	HGG
UKK	UKK/NIO_UKK_655/1/patches/NIO_UKK_655-1-1000_2000_600_600.tif	NIO_UKK_655	1	no_lymphoma	1	1	True Negative	True	0.08097662	0.91902333	Glioblastoma IDH-wildtype CNS WHO Grade 4	HGG
UKK	UKK/NIO_UKK_655/1/patches/NIO_UKK_655-1-1000_2000_600_0.tif	NIO_UKK_655	1	no_lymphoma	1	1	True Negative	True	0.036470182	0.9635298	Glioblastoma IDH-wildtype CNS WHO Grade 4	HGG
UKK	UKK/NIO_UKK_655/1/patches/NIO_UKK_655-1-4000_1000_0_0.tif	NIO_UKK_655	1	no_lymphoma	1	1	True Negative	True	0.13400456	0.86599547	Glioblastoma IDH-wildtype CNS WHO Grade 4	HGG
UKK	UKK/NIO_UKK_655/1/patches/NIO_UKK_655-1-4000_0_600_300.tif	NIO_UKK_655	1	no_lymphoma	1	1	True Negative	True	0.23418675	0.76581323	Glioblastoma IDH-wildtype CNS WHO Grade 4	HGG
UKK	UKK/NIO_UKK_655/1/patches/NIO_UKK_655-1-4000_0_300_600.tif	NIO_UKK_655	1	no_lymphoma	1	1	True Negative	True	0.39836186	0.60163814	Glioblastoma IDH-wildtype CNS WHO Grade 4	HGG
UKK	UKK/NIO_UKK_655/1/patches/NIO_UKK_655-1-4000_1000_600_0.tif	NIO_UKK_655	1	no_lymphoma	1	1	True Negative	True	0.2036868	0.79631317	Glioblastoma IDH-wildtype CNS WHO Grade 4	HGG
UKK	UKK/NIO_UKK_655/1/patches/NIO_UKK_655-1-4000_0_300_300.tif	NIO_UKK_655	1	no_lymphoma	1	1	True Negative	True	0.25855124	0.7414488	Glioblastoma IDH-wildtype CNS WHO Grade 4	HGG
UKK	UKK/NIO_UKK_655/1/patches/NIO_UKK_655-1-4000_2000_600_300.tif	NIO_UKK_655	1	no_lymphoma	1	1	True Negative	True	0.062469188	0.9375309	Glioblastoma IDH-wildtype CNS WHO Grade 4	HGG
UKK	UKK/NIO_UKK_655/1/patches/NIO_UKK_655-1-4000_3000_0_0.tif	NIO_UKK_655	1	no_lymphoma	1	1	True Negative	True	0.108077645	0.89192235	Glioblastoma IDH-wildtype CNS WHO Grade 4	HGG
UKK	UKK/NIO_UKK_655/1/patches/NIO_UKK_655-1-4000_4000_600_300.tif	NIO_UKK_655	1	no_lymphoma	1	1	True Negative	True	0.089911155	0.91008884	Glioblastoma IDH-wildtype CNS WHO Grade 4	HGG
UKK	UKK/NIO_UKK_655/1/patches/NIO_UKK_655-1-4000_4000_600_0.tif	NIO_UKK_655	1	no_lymphoma	1	1	True Negative	True	0.09785342	0.9021466	Glioblastoma IDH-wildtype CNS WHO Grade 4	HGG
UKK	UKK/NIO_UKK_655/1/patches/NIO_UKK_655-1-4000_4000_300_600.tif	NIO_UKK_655	1	no_lymphoma	1	1	True Negative	True	0.24859855	0.7514014	Glioblastoma IDH-wildtype CNS WHO Grade 4	HGG
UKK	UKK/NIO_UKK_655/1/patches/NIO_UKK_655-1-4000_4000_300_300.tif	NIO_UKK_655	1	no_lymphoma	1	1	True Negative	True	0.0982778	0.9017222	Glioblastoma IDH-wildtype CNS WHO Grade 4	HGG
UKK	UKK/NIO_UKK_655/1/patches/NIO_UKK_655-1-4000_4000_300_0.tif	NIO_UKK_655	1	no_lymphoma	1	1	True Negative	True	0.016928691	0.98307127	Glioblastoma IDH-wildtype CNS WHO Grade 4	HGG
UKK	UKK/NIO_UKK_655/1/patches/NIO_UKK_655-1-4000_4000_0_600.tif	NIO_UKK_655	1	no_lymphoma	1	1	True Negative	True	0.07495744	0.92504257	Glioblastoma IDH-wildtype CNS WHO Grade 4	HGG
UKK	UKK/NIO_UKK_655/1/patches/NIO_UKK_655-1-4000_4000_0_300.tif	NIO_UKK_655	1	no_lymphoma	1	1	True Negative	True	0.036157787	0.9638422	Glioblastoma IDH-wildtype CNS WHO Grade 4	HGG
UKK	UKK/NIO_UKK_655/1/patches/NIO_UKK_655-1-4000_2000_600_600.tif	NIO_UKK_655	1	no_lymphoma	1	1	True Negative	True	0.03268089	0.96731913	Glioblastoma IDH-wildtype CNS WHO Grade 4	HGG
UKK	UKK/NIO_UKK_655/1/patches/NIO_UKK_655-1-4000_1000_0_300.tif	NIO_UKK_655	1	no_lymphoma	1	1	True Negative	True	0.070541486	0.92945844	Glioblastoma IDH-wildtype CNS WHO Grade 4	HGG
UKK	UKK/NIO_UKK_655/1/patches/NIO_UKK_655-1-4000_1000_300_0.tif	NIO_UKK_655	1	no_lymphoma	1	1	True Negative	True	0.19106172	0.8089383	Glioblastoma IDH-wildtype CNS WHO Grade 4	HGG
UKK	UKK/NIO_UKK_655/1/patches/NIO_UKK_655-1-4000_1000_300_300.tif	NIO_UKK_655	1	no_lymphoma	1	1	True Negative	True	0.04898157	0.9510184	Glioblastoma IDH-wildtype CNS WHO Grade 4	HGG
UKK	UKK/NIO_UKK_655/1/patches/NIO_UKK_655-1-4000_1000_300_600.tif	NIO_UKK_655	1	no_lymphoma	1	1	True Negative	True	0.060713865	0.9392862	Glioblastoma IDH-wildtype CNS WHO Grade 4	HGG
UKK	UKK/NIO_UKK_655/1/patches/NIO_UKK_655-1-1000_2000_300_300.tif	NIO_UKK_655	1	no_lymphoma	1	1	True Negative	True	0.009822771	0.9901772	Glioblastoma IDH-wildtype CNS WHO Grade 4	HGG
UKK	UKK/NIO_UKK_655/1/patches/NIO_UKK_655-1-1000_0_0_300.tif	NIO_UKK_655	1	no_lymphoma	1	1	True Negative	True	0.38731363	0.6126864	Glioblastoma IDH-wildtype CNS WHO Grade 4	HGG
UKK	UKK/NIO_UKK_655/1/patches/NIO_UKK_655-1-0_5000_600_600.tif	NIO_UKK_655	1	no_lymphoma	1	1	True Negative	True	0.33545366	0.6645463	Glioblastoma IDH-wildtype CNS WHO Grade 4	HGG
UKK	UKK/NIO_UKK_655/1/patches/NIO_UKK_655-1-1000_3000_0_600.tif	NIO_UKK_655	1	no_lymphoma	1	1	True Negative	True	0.17397349	0.8260265	Glioblastoma IDH-wildtype CNS WHO Grade 4	HGG
UKK	UKK/NIO_UKK_655/1/patches/NIO_UKK_655-1-4000_5000_0_0.tif	NIO_UKK_655	1	no_lymphoma	1	1	True Negative	True	0.07409307	0.92590696	Glioblastoma IDH-wildtype CNS WHO Grade 4	HGG
UKK	UKK/NIO_UKK_655/1/patches/NIO_UKK_655-1-2000_5000_300_300.tif	NIO_UKK_655	1	no_lymphoma	1	1	True Negative	True	0.10669427	0.8933057	Glioblastoma IDH-wildtype CNS WHO Grade 4	HGG
UKK	UKK/NIO_UKK_655/1/patches/NIO_UKK_655-1-2000_5000_600_0.tif	NIO_UKK_655	1	no_lymphoma	1	1	True Negative	True	0.0716562	0.9283438	Glioblastoma IDH-wildtype CNS WHO Grade 4	HGG
UKK	UKK/NIO_UKK_655/1/patches/NIO_UKK_655-1-1000_2000_600_300.tif	NIO_UKK_655	1	no_lymphoma	1	1	True Negative	True	0.04744214	0.9525578	Glioblastoma IDH-wildtype CNS WHO Grade 4	HGG
UKK	UKK/NIO_UKK_655/1/patches/NIO_UKK_655-1-4000_2000_300_600.tif	NIO_UKK_655	1	no_lymphoma	1	1	True Negative	True	0.012142686	0.98785734	Glioblastoma IDH-wildtype CNS WHO Grade 4	HGG
UKK	UKK/NIO_UKK_655/1/patches/NIO_UKK_655-1-4000_2000_300_0.tif	NIO_UKK_655	1	no_lymphoma	1	1	True Negative	True	0.024741666	0.9752584	Glioblastoma IDH-wildtype CNS WHO Grade 4	HGG
UKK	UKK/NIO_UKK_655/1/patches/NIO_UKK_655-1-4000_2000_0_600.tif	NIO_UKK_655	1	no_lymphoma	1	1	True Negative	True	0.012837931	0.98716205	Glioblastoma IDH-wildtype CNS WHO Grade 4	HGG
UKK	UKK/NIO_UKK_655/1/patches/NIO_UKK_655-1-4000_2000_0_300.tif	NIO_UKK_655	1	no_lymphoma	1	1	True Negative	True	0.011546498	0.98845357	Glioblastoma IDH-wildtype CNS WHO Grade 4	HGG
UKK	UKK/NIO_UKK_655/1/patches/NIO_UKK_655-1-4000_2000_0_0.tif	NIO_UKK_655	1	no_lymphoma	1	1	True Negative	True	0.02074123	0.9792588	Glioblastoma IDH-wildtype CNS WHO Grade 4	HGG
UKK	UKK/NIO_UKK_655/1/patches/NIO_UKK_655-1-4000_1000_600_600.tif	NIO_UKK_655	1	no_lymphoma	1	1	True Negative	True	0.08135911	0.9186409	Glioblastoma IDH-wildtype CNS WHO Grade 4	HGG
UKK	UKK/NIO_UKK_655/1/patches/NIO_UKK_655-1-4000_2000_600_0.tif	NIO_UKK_655	1	no_lymphoma	1	1	True Negative	True	0.032224905	0.9677751	Glioblastoma IDH-wildtype CNS WHO Grade 4	HGG
UKK	UKK/NIO_UKK_655/1/patches/NIO_UKK_655-1-4000_1000_600_300.tif	NIO_UKK_655	1	no_lymphoma	1	1	True Negative	True	0.050399747	0.9496002	Glioblastoma IDH-wildtype CNS WHO Grade 4	HGG
UKK	UKK/NIO_UKK_655/1/patches/NIO_UKK_655-1-2000_4000_0_600.tif	NIO_UKK_655	1	no_lymphoma	1	1	True Negative	True	0.1654488	0.83455116	Glioblastoma IDH-wildtype CNS WHO Grade 4	HGG
UKK	UKK/NIO_UKK_655/1/patches/NIO_UKK_655-1-2000_4000_300_300.tif	NIO_UKK_655	1	no_lymphoma	1	1	True Negative	True	0.028322134	0.9716779	Glioblastoma IDH-wildtype CNS WHO Grade 4	HGG
UKK	UKK/NIO_UKK_655/1/patches/NIO_UKK_655-1-2000_5000_0_300.tif	NIO_UKK_655	1	no_lymphoma	1	1	True Negative	True	0.11764111	0.8823589	Glioblastoma IDH-wildtype CNS WHO Grade 4	HGG
UKK	UKK/NIO_UKK_655/1/patches/NIO_UKK_655-1-2000_4000_300_600.tif	NIO_UKK_655	1	no_lymphoma	1	1	True Negative	True	0.09217302	0.90782696	Glioblastoma IDH-wildtype CNS WHO Grade 4	HGG
UKK	UKK/NIO_UKK_655/1/patches/NIO_UKK_655-1-3000_4000_0_600.tif	NIO_UKK_655	1	no_lymphoma	1	1	True Negative	True	0.022033373	0.97796655	Glioblastoma IDH-wildtype CNS WHO Grade 4	HGG
UKK	UKK/NIO_UKK_655/1/patches/NIO_UKK_655-1-3000_4000_0_300.tif	NIO_UKK_655	1	no_lymphoma	1	1	True Negative	True	0.027885333	0.9721147	Glioblastoma IDH-wildtype CNS WHO Grade 4	HGG
UKK	UKK/NIO_UKK_655/1/patches/NIO_UKK_655-1-3000_4000_0_0.tif	NIO_UKK_655	1	no_lymphoma	1	1	True Negative	True	0.010368156	0.9896318	Glioblastoma IDH-wildtype CNS WHO Grade 4	HGG
UKK	UKK/NIO_UKK_655/1/patches/NIO_UKK_655-1-3000_3000_600_600.tif	NIO_UKK_655	1	no_lymphoma	1	1	True Negative	True	0.07035953	0.9296405	Glioblastoma IDH-wildtype CNS WHO Grade 4	HGG
UKK	UKK/NIO_UKK_655/1/patches/NIO_UKK_655-1-5000_1000_0_600.tif	NIO_UKK_655	1	no_lymphoma	1	0	False Positive	False	0.63307804	0.36692202	Glioblastoma IDH-wildtype CNS WHO Grade 4	HGG
UKK	UKK/NIO_UKK_655/1/patches/NIO_UKK_655-1-5000_1000_300_300.tif	NIO_UKK_655	1	no_lymphoma	1	0	False Positive	False	0.9235041	0.076495856	Glioblastoma IDH-wildtype CNS WHO Grade 4	HGG
UKK	UKK/NIO_UKK_655/1/patches/NIO_UKK_655-1-5000_2000_300_0.tif	NIO_UKK_655	1	no_lymphoma	1	0	False Positive	False	0.5175198	0.48248023	Glioblastoma IDH-wildtype CNS WHO Grade 4	HGG
UKK	UKK/NIO_UKK_655/1/patches/NIO_UKK_655-1-5000_2000_600_600.tif	NIO_UKK_655	1	no_lymphoma	1	0	False Positive	False	0.7885101	0.21148993	Glioblastoma IDH-wildtype CNS WHO Grade 4	HGG
UKK	UKK/NIO_UKK_655/1/patches/NIO_UKK_655-1-3000_3000_600_300.tif	NIO_UKK_655	1	no_lymphoma	1	1	True Negative	True	0.10086514	0.8991348	Glioblastoma IDH-wildtype CNS WHO Grade 4	HGG
UKK	UKK/NIO_UKK_655/1/patches/NIO_UKK_655-1-5000_3000_600_0.tif	NIO_UKK_655	1	no_lymphoma	1	0	False Positive	False	0.80519944	0.19480057	Glioblastoma IDH-wildtype CNS WHO Grade 4	HGG
UKK	UKK/NIO_UKK_655/1/patches/NIO_UKK_655-1-5000_3000_600_300.tif	NIO_UKK_655	1	no_lymphoma	1	0	False Positive	False	0.5904001	0.40959984	Glioblastoma IDH-wildtype CNS WHO Grade 4	HGG
UKK	UKK/NIO_UKK_655/1/patches/NIO_UKK_655-1-3000_4000_300_0.tif	NIO_UKK_655	1	no_lymphoma	1	1	True Negative	True	0.046637673	0.9533623	Glioblastoma IDH-wildtype CNS WHO Grade 4	HGG
UKK	UKK/NIO_UKK_655/1/patches/NIO_UKK_655-1-4000_5000_0_600.tif	NIO_UKK_655	1	no_lymphoma	1	1	True Negative	True	0.04004307	0.95995694	Glioblastoma IDH-wildtype CNS WHO Grade 4	HGG
UKK	UKK/NIO_UKK_655/1/patches/NIO_UKK_655-1-2000_2000_300_300.tif	NIO_UKK_655	1	no_lymphoma	1	1	True Negative	True	0.11221707	0.887783	Glioblastoma IDH-wildtype CNS WHO Grade 4	HGG
UKK	UKK/NIO_UKK_655/1/patches/NIO_UKK_655-1-2000_2000_300_0.tif	NIO_UKK_655	1	no_lymphoma	1	1	True Negative	True	0.08961965	0.91038036	Glioblastoma IDH-wildtype CNS WHO Grade 4	HGG
UKK	UKK/NIO_UKK_655/1/patches/NIO_UKK_655-1-2000_2000_0_600.tif	NIO_UKK_655	1	no_lymphoma	1	1	True Negative	True	0.13266525	0.8673348	Glioblastoma IDH-wildtype CNS WHO Grade 4	HGG
UKK	UKK/NIO_UKK_655/1/patches/NIO_UKK_655-1-2000_2000_600_300.tif	NIO_UKK_655	1	no_lymphoma	1	1	True Negative	True	0.11751621	0.8824837	Glioblastoma IDH-wildtype CNS WHO Grade 4	HGG
UKK	UKK/NIO_UKK_655/1/patches/NIO_UKK_655-1-2000_2000_0_0.tif	NIO_UKK_655	1	no_lymphoma	1	1	True Negative	True	0.194749	0.805251	Glioblastoma IDH-wildtype CNS WHO Grade 4	HGG
UKK	UKK/NIO_UKK_655/1/patches/NIO_UKK_655-1-3000_4000_300_600.tif	NIO_UKK_655	1	no_lymphoma	1	1	True Negative	True	0.041081943	0.9589181	Glioblastoma IDH-wildtype CNS WHO Grade 4	HGG
UKK	UKK/NIO_UKK_655/1/patches/NIO_UKK_655-1-2000_1000_600_600.tif	NIO_UKK_655	1	no_lymphoma	1	1	True Negative	True	0.05477234	0.9452276	Glioblastoma IDH-wildtype CNS WHO Grade 4	HGG
UKK	UKK/NIO_UKK_655/1/patches/NIO_UKK_655-1-2000_1000_600_300.tif	NIO_UKK_655	1	no_lymphoma	1	1	True Negative	True	0.068751656	0.93124837	Glioblastoma IDH-wildtype CNS WHO Grade 4	HGG
UKK	UKK/NIO_UKK_655/1/patches/NIO_UKK_655-1-2000_2000_300_600.tif	NIO_UKK_655	1	no_lymphoma	1	1	True Negative	True	0.19758366	0.8024163	Glioblastoma IDH-wildtype CNS WHO Grade 4	HGG
UKK	UKK/NIO_UKK_655/1/patches/NIO_UKK_655-1-2000_1000_300_600.tif	NIO_UKK_655	1	no_lymphoma	1	1	True Negative	True	0.032618452	0.9673815	Glioblastoma IDH-wildtype CNS WHO Grade 4	HGG
UKK	UKK/NIO_UKK_655/1/patches/NIO_UKK_655-1-2000_1000_300_0.tif	NIO_UKK_655	1	no_lymphoma	1	1	True Negative	True	0.033660855	0.9663391	Glioblastoma IDH-wildtype CNS WHO Grade 4	HGG
UKK	UKK/NIO_UKK_655/1/patches/NIO_UKK_655-1-4000_4000_600_600.tif	NIO_UKK_655	1	no_lymphoma	1	1	True Negative	True	0.04334843	0.95665157	Glioblastoma IDH-wildtype CNS WHO Grade 4	HGG
UKK	UKK/NIO_UKK_655/1/patches/NIO_UKK_655-1-2000_1000_0_0.tif	NIO_UKK_655	1	no_lymphoma	1	1	True Negative	True	0.15400586	0.8459941	Glioblastoma IDH-wildtype CNS WHO Grade 4	HGG
UKK	UKK/NIO_UKK_655/1/patches/NIO_UKK_655-1-3000_4000_300_300.tif	NIO_UKK_655	1	no_lymphoma	1	1	True Negative	True	0.07846911	0.9215309	Glioblastoma IDH-wildtype CNS WHO Grade 4	HGG
UKK	UKK/NIO_UKK_655/1/patches/NIO_UKK_655-1-3000_3000_300_600.tif	NIO_UKK_655	1	no_lymphoma	1	1	True Negative	True	0.1233175	0.87668246	Glioblastoma IDH-wildtype CNS WHO Grade 4	HGG
UKK	UKK/NIO_UKK_655/1/patches/NIO_UKK_655-1-3000_0_300_300.tif	NIO_UKK_655	1	no_lymphoma	1	1	True Negative	True	0.42739084	0.5726091	Glioblastoma IDH-wildtype CNS WHO Grade 4	HGG
UKK	UKK/NIO_UKK_655/1/patches/NIO_UKK_655-1-3000_0_0_0.tif	NIO_UKK_655	1	no_lymphoma	1	1	True Negative	True	0.15638778	0.8436122	Glioblastoma IDH-wildtype CNS WHO Grade 4	HGG
UKK	UKK/NIO_UKK_655/1/patches/NIO_UKK_655-1-2000_5000_600_600.tif	NIO_UKK_655	1	no_lymphoma	1	1	True Negative	True	0.24772198	0.75227803	Glioblastoma IDH-wildtype CNS WHO Grade 4	HGG
UKK	UKK/NIO_UKK_655/1/patches/NIO_UKK_655-1-2000_5000_600_300.tif	NIO_UKK_655	1	no_lymphoma	1	1	True Negative	True	0.33673233	0.66326773	Glioblastoma IDH-wildtype CNS WHO Grade 4	HGG
UKK	UKK/NIO_UKK_655/1/patches/NIO_UKK_655-1-3000_1000_300_0.tif	NIO_UKK_655	1	no_lymphoma	1	1	True Negative	True	0.3057194	0.6942806	Glioblastoma IDH-wildtype CNS WHO Grade 4	HGG
UKK	UKK/NIO_UKK_655/1/patches/NIO_UKK_655-1-3000_5000_600_600.tif	NIO_UKK_655	1	no_lymphoma	1	1	True Negative	True	0.24422114	0.75577885	Glioblastoma IDH-wildtype CNS WHO Grade 4	HGG
UKK	UKK/NIO_UKK_655/1/patches/NIO_UKK_655-1-3000_3000_300_300.tif	NIO_UKK_655	1	no_lymphoma	1	1	True Negative	True	0.18886079	0.8111392	Glioblastoma IDH-wildtype CNS WHO Grade 4	HGG
UKK	UKK/NIO_UKK_655/1/patches/NIO_UKK_655-1-3000_3000_600_0.tif	NIO_UKK_655	1	no_lymphoma	1	1	True Negative	True	0.022433052	0.977567	Glioblastoma IDH-wildtype CNS WHO Grade 4	HGG
UKK	UKK/NIO_UKK_655/1/patches/NIO_UKK_655-1-3000_5000_300_600.tif	NIO_UKK_655	1	no_lymphoma	1	1	True Negative	True	0.11848077	0.8815192	Glioblastoma IDH-wildtype CNS WHO Grade 4	HGG
UKK	UKK/NIO_UKK_655/1/patches/NIO_UKK_655-1-3000_5000_300_300.tif	NIO_UKK_655	1	no_lymphoma	1	1	True Negative	True	0.12618609	0.87381387	Glioblastoma IDH-wildtype CNS WHO Grade 4	HGG
UKK	UKK/NIO_UKK_655/1/patches/NIO_UKK_655-1-3000_0_300_600.tif	NIO_UKK_655	1	no_lymphoma	1	1	True Negative	True	0.19781202	0.802188	Glioblastoma IDH-wildtype CNS WHO Grade 4	HGG
UKK	UKK/NIO_UKK_655/1/patches/NIO_UKK_655-1-3000_4000_600_0.tif	NIO_UKK_655	1	no_lymphoma	1	1	True Negative	True	0.2511178	0.7488822	Glioblastoma IDH-wildtype CNS WHO Grade 4	HGG
UKK	UKK/NIO_UKK_655/1/patches/NIO_UKK_655-1-3000_2000_0_0.tif	NIO_UKK_655	1	no_lymphoma	1	0	False Positive	False	0.5705506	0.42944938	Glioblastoma IDH-wildtype CNS WHO Grade 4	HGG
UKK	UKK/NIO_UKK_655/1/patches/NIO_UKK_655-1-3000_1000_0_300.tif	NIO_UKK_655	1	no_lymphoma	1	1	True Negative	True	0.37819955	0.6218005	Glioblastoma IDH-wildtype CNS WHO Grade 4	HGG
UKK	UKK/NIO_UKK_655/1/patches/NIO_UKK_655-1-1000_5000_600_300.tif	NIO_UKK_655	1	no_lymphoma	1	0	False Positive	False	0.5006035	0.49939653	Glioblastoma IDH-wildtype CNS WHO Grade 4	HGG
UKK	UKK/NIO_UKK_655/1/patches/NIO_UKK_655-1-0_5000_300_0.tif	NIO_UKK_655	1	no_lymphoma	1	0	False Positive	False	0.6672914	0.33270857	Glioblastoma IDH-wildtype CNS WHO Grade 4	HGG
UKK	UKK/NIO_UKK_655/1/patches/NIO_UKK_655-1-0_2000_0_600.tif	NIO_UKK_655	1	no_lymphoma	1	0	False Positive	False	0.6002128	0.3997872	Glioblastoma IDH-wildtype CNS WHO Grade 4	HGG
UKK	UKK/NIO_UKK_655/1/patches/NIO_UKK_655-1-3000_2000_0_300.tif	NIO_UKK_655	1	no_lymphoma	1	0	False Positive	False	0.53669924	0.4633008	Glioblastoma IDH-wildtype CNS WHO Grade 4	HGG
UKK	UKK/NIO_UKK_655/1/patches/NIO_UKK_655-1-3000_1000_600_0.tif	NIO_UKK_655	1	no_lymphoma	1	1	True Negative	True	0.21886958	0.78113043	Glioblastoma IDH-wildtype CNS WHO Grade 4	HGG
UKK	UKK/NIO_UKK_655/1/patches/NIO_UKK_655-1-3000_5000_0_600.tif	NIO_UKK_655	1	no_lymphoma	1	1	True Negative	True	0.13606575	0.8639342	Glioblastoma IDH-wildtype CNS WHO Grade 4	HGG
UKK	UKK/NIO_UKK_655/1/patches/NIO_UKK_655-1-3000_5000_0_300.tif	NIO_UKK_655	1	no_lymphoma	1	1	True Negative	True	0.17794308	0.82205695	Glioblastoma IDH-wildtype CNS WHO Grade 4	HGG
UKK	UKK/NIO_UKK_655/1/patches/NIO_UKK_655-1-3000_5000_0_0.tif	NIO_UKK_655	1	no_lymphoma	1	1	True Negative	True	0.06938431	0.93061566	Glioblastoma IDH-wildtype CNS WHO Grade 4	HGG
UKK	UKK/NIO_UKK_655/1/patches/NIO_UKK_655-1-3000_4000_600_600.tif	NIO_UKK_655	1	no_lymphoma	1	1	True Negative	True	0.028330348	0.9716697	Glioblastoma IDH-wildtype CNS WHO Grade 4	HGG
UKK	UKK/NIO_UKK_655/1/patches/NIO_UKK_655-1-3000_4000_600_300.tif	NIO_UKK_655	1	no_lymphoma	1	1	True Negative	True	0.020353355	0.9796466	Glioblastoma IDH-wildtype CNS WHO Grade 4	HGG
UKK	UKK/NIO_UKK_655/1/patches/NIO_UKK_655-1-3000_1000_0_600.tif	NIO_UKK_655	1	no_lymphoma	1	0	False Positive	False	0.9263507	0.07364929	Glioblastoma IDH-wildtype CNS WHO Grade 4	HGG
UKK	UKK/NIO_UKK_655/1/patches/NIO_UKK_655-1-1000_5000_600_600.tif	NIO_UKK_655	1	no_lymphoma	1	1	True Negative	True	0.24561377	0.7543862	Glioblastoma IDH-wildtype CNS WHO Grade 4	HGG
UKK	UKK/NIO_UKK_655/1/patches/NIO_UKK_655-1-2000_2000_0_300.tif	NIO_UKK_655	1	no_lymphoma	1	1	True Negative	True	0.038432203	0.9615678	Glioblastoma IDH-wildtype CNS WHO Grade 4	HGG
UKK	UKK/NIO_UKK_655/1/patches/NIO_UKK_655-1-1000_5000_600_0.tif	NIO_UKK_655	1	no_lymphoma	1	1	True Negative	True	0.0811045	0.9188955	Glioblastoma IDH-wildtype CNS WHO Grade 4	HGG
UKK	UKK/NIO_UKK_655/1/patches/NIO_UKK_655-1-1000_5000_300_600.tif	NIO_UKK_655	1	no_lymphoma	1	1	True Negative	True	0.2597996	0.7402004	Glioblastoma IDH-wildtype CNS WHO Grade 4	HGG
UKK	UKK/NIO_UKK_655/1/patches/NIO_UKK_655-1-2000_4000_600_0.tif	NIO_UKK_655	1	no_lymphoma	1	1	True Negative	True	0.014406709	0.98559326	Glioblastoma IDH-wildtype CNS WHO Grade 4	HGG
UKK	UKK/NIO_UKK_655/1/patches/NIO_UKK_655-1-2000_4000_600_300.tif	NIO_UKK_655	1	no_lymphoma	1	1	True Negative	True	0.018646484	0.9813535	Glioblastoma IDH-wildtype CNS WHO Grade 4	HGG
UKK	UKK/NIO_UKK_655/1/patches/NIO_UKK_655-1-2000_4000_600_600.tif	NIO_UKK_655	1	no_lymphoma	1	1	True Negative	True	0.13878305	0.86121696	Glioblastoma IDH-wildtype CNS WHO Grade 4	HGG
UKK	UKK/NIO_UKK_655/1/patches/NIO_UKK_655-1-2000_5000_0_600.tif	NIO_UKK_655	1	no_lymphoma	1	1	True Negative	True	0.11762901	0.88237095	Glioblastoma IDH-wildtype CNS WHO Grade 4	HGG
UKK	UKK/NIO_UKK_655/1/patches/NIO_UKK_655-1-2000_2000_600_600.tif	NIO_UKK_655	1	no_lymphoma	1	1	True Negative	True	0.15174535	0.8482546	Glioblastoma IDH-wildtype CNS WHO Grade 4	HGG
UKK	UKK/NIO_UKK_655/1/patches/NIO_UKK_655-1-1000_5000_300_300.tif	NIO_UKK_655	1	no_lymphoma	1	1	True Negative	True	0.0734975	0.92650247	Glioblastoma IDH-wildtype CNS WHO Grade 4	HGG
UKK	UKK/NIO_UKK_655/1/patches/NIO_UKK_655-1-2000_2000_600_0.tif	NIO_UKK_655	1	no_lymphoma	1	1	True Negative	True	0.30980265	0.69019735	Glioblastoma IDH-wildtype CNS WHO Grade 4	HGG
UKK	UKK/NIO_UKK_655/1/patches/NIO_UKK_655-1-4000_5000_300_0.tif	NIO_UKK_655	1	no_lymphoma	1	1	True Negative	True	0.054470617	0.9455294	Glioblastoma IDH-wildtype CNS WHO Grade 4	HGG
UKK	UKK/NIO_UKK_655/1/patches/NIO_UKK_655-1-1000_5000_0_600.tif	NIO_UKK_655	1	no_lymphoma	1	1	True Negative	True	0.15217708	0.84782296	Glioblastoma IDH-wildtype CNS WHO Grade 4	HGG
UKK	UKK/NIO_UKK_655/1/patches/NIO_UKK_655-1-2000_5000_0_0.tif	NIO_UKK_655	1	no_lymphoma	1	1	True Negative	True	0.11489884	0.88510114	Glioblastoma IDH-wildtype CNS WHO Grade 4	HGG
UKK	UKK/NIO_UKK_655/1/patches/NIO_UKK_655-1-2000_1000_300_300.tif	NIO_UKK_655	1	no_lymphoma	1	1	True Negative	True	0.040133808	0.9598662	Glioblastoma IDH-wildtype CNS WHO Grade 4	HGG
UKK	UKK/NIO_UKK_655/1/patches/NIO_UKK_655-1-5000_3000_300_600.tif	NIO_UKK_655	1	no_lymphoma	1	1	True Negative	True	0.41771182	0.5822882	Glioblastoma IDH-wildtype CNS WHO Grade 4	HGG
UKK	UKK/NIO_UKK_655/1/patches/NIO_UKK_655-1-1000_5000_300_0.tif	NIO_UKK_655	1	no_lymphoma	1	1	True Negative	True	0.07909636	0.9209036	Glioblastoma IDH-wildtype CNS WHO Grade 4	HGG
UKK	UKK/NIO_UKK_66/5/patches/NIO_UKK_66-5-2000_3000_600_600.tif	NIO_UKK_66	5	lymphoma	0	0	True Positive	True	0.6743297	0.3256703	Diffuse Large B-Cell Lymphoma	Lymphoma
UKK	UKK/NIO_UKK_66/5/patches/NIO_UKK_66-5-2000_3000_600_300.tif	NIO_UKK_66	5	lymphoma	0	0	True Positive	True	0.8210876	0.17891234	Diffuse Large B-Cell Lymphoma	Lymphoma
UKK	UKK/NIO_UKK_66/5/patches/NIO_UKK_66-5-3000_1000_0_600.tif	NIO_UKK_66	5	lymphoma	0	0	True Positive	True	0.5185636	0.4814364	Diffuse Large B-Cell Lymphoma	Lymphoma
UKK	UKK/NIO_UKK_66/5/patches/NIO_UKK_66-5-3000_1000_300_600.tif	NIO_UKK_66	5	lymphoma	0	0	True Positive	True	0.7724034	0.22759654	Diffuse Large B-Cell Lymphoma	Lymphoma
UKK	UKK/NIO_UKK_66/1/patches/NIO_UKK_66-1-1000_1000_0_0.tif	NIO_UKK_66	1	lymphoma	0	0	True Positive	True	0.8485739	0.15142608	Diffuse Large B-Cell Lymphoma	Lymphoma
UKK	UKK/NIO_UKK_66/1/patches/NIO_UKK_66-1-1000_1000_0_600.tif	NIO_UKK_66	1	lymphoma	0	0	True Positive	True	0.96623635	0.033763625	Diffuse Large B-Cell Lymphoma	Lymphoma
UKK	UKK/NIO_UKK_66/5/patches/NIO_UKK_66-5-1000_3000_0_300.tif	NIO_UKK_66	5	lymphoma	0	0	True Positive	True	0.82292116	0.1770789	Diffuse Large B-Cell Lymphoma	Lymphoma
UKK	UKK/NIO_UKK_66/5/patches/NIO_UKK_66-5-2000_3000_300_600.tif	NIO_UKK_66	5	lymphoma	0	0	True Positive	True	0.6395186	0.36048135	Diffuse Large B-Cell Lymphoma	Lymphoma
UKK	UKK/NIO_UKK_66/5/patches/NIO_UKK_66-5-2000_3000_0_600.tif	NIO_UKK_66	5	lymphoma	0	0	True Positive	True	0.83571184	0.16428815	Diffuse Large B-Cell Lymphoma	Lymphoma
UKK	UKK/NIO_UKK_66/5/patches/NIO_UKK_66-5-2000_2000_300_0.tif	NIO_UKK_66	5	lymphoma	0	0	True Positive	True	0.5922348	0.40776524	Diffuse Large B-Cell Lymphoma	Lymphoma
UKK	UKK/NIO_UKK_66/5/patches/NIO_UKK_66-5-2000_3000_0_300.tif	NIO_UKK_66	5	lymphoma	0	0	True Positive	True	0.86013776	0.13986222	Diffuse Large B-Cell Lymphoma	Lymphoma
UKK	UKK/NIO_UKK_66/1/patches/NIO_UKK_66-1-2000_2000_0_0.tif	NIO_UKK_66	1	lymphoma	0	0	True Positive	True	0.9331824	0.06681765	Diffuse Large B-Cell Lymphoma	Lymphoma
UKK	UKK/NIO_UKK_66/1/patches/NIO_UKK_66-1-2000_2000_300_0.tif	NIO_UKK_66	1	lymphoma	0	0	True Positive	True	0.9068921	0.09310786	Diffuse Large B-Cell Lymphoma	Lymphoma
UKK	UKK/NIO_UKK_66/5/patches/NIO_UKK_66-5-1000_3000_0_600.tif	NIO_UKK_66	5	lymphoma	0	0	True Positive	True	0.7232789	0.27672112	Diffuse Large B-Cell Lymphoma	Lymphoma
UKK	UKK/NIO_UKK_66/5/patches/NIO_UKK_66-5-1000_3000_0_0.tif	NIO_UKK_66	5	lymphoma	0	0	True Positive	True	0.66934836	0.33065167	Diffuse Large B-Cell Lymphoma	Lymphoma
UKK	UKK/NIO_UKK_66/5/patches/NIO_UKK_66-5-3000_2000_600_0.tif	NIO_UKK_66	5	lymphoma	0	0	True Positive	True	0.83733904	0.16266094	Diffuse Large B-Cell Lymphoma	Lymphoma
UKK	UKK/NIO_UKK_66/5/patches/NIO_UKK_66-5-3000_2000_0_0.tif	NIO_UKK_66	5	lymphoma	0	0	True Positive	True	0.6573518	0.34264827	Diffuse Large B-Cell Lymphoma	Lymphoma
UKK	UKK/NIO_UKK_66/1/patches/NIO_UKK_66-1-1000_1000_0_300.tif	NIO_UKK_66	1	lymphoma	0	0	True Positive	True	0.94912124	0.05087876	Diffuse Large B-Cell Lymphoma	Lymphoma
UKK	UKK/NIO_UKK_66/5/patches/NIO_UKK_66-5-2000_2000_600_0.tif	NIO_UKK_66	5	lymphoma	0	0	True Positive	True	0.5400919	0.4599081	Diffuse Large B-Cell Lymphoma	Lymphoma
UKK	UKK/NIO_UKK_66/5/patches/NIO_UKK_66-5-1000_3000_300_300.tif	NIO_UKK_66	5	lymphoma	0	0	True Positive	True	0.7493036	0.25069645	Diffuse Large B-Cell Lymphoma	Lymphoma
UKK	UKK/NIO_UKK_66/5/patches/NIO_UKK_66-5-1000_3000_300_600.tif	NIO_UKK_66	5	lymphoma	0	0	True Positive	True	0.8938826	0.106117375	Diffuse Large B-Cell Lymphoma	Lymphoma
UKK	UKK/NIO_UKK_66/5/patches/NIO_UKK_66-5-2000_0_600_300.tif	NIO_UKK_66	5	lymphoma	0	0	True Positive	True	0.62977827	0.37022173	Diffuse Large B-Cell Lymphoma	Lymphoma
UKK	UKK/NIO_UKK_66/5/patches/NIO_UKK_66-5-2000_1000_0_600.tif	NIO_UKK_66	5	lymphoma	0	0	True Positive	True	0.5728499	0.42715007	Diffuse Large B-Cell Lymphoma	Lymphoma
UKK	UKK/NIO_UKK_66/5/patches/NIO_UKK_66-5-2000_1000_300_0.tif	NIO_UKK_66	5	lymphoma	0	0	True Positive	True	0.6600294	0.33997056	Diffuse Large B-Cell Lymphoma	Lymphoma
UKK	UKK/NIO_UKK_66/5/patches/NIO_UKK_66-5-2000_2000_0_0.tif	NIO_UKK_66	5	lymphoma	0	0	True Positive	True	0.71851856	0.28148142	Diffuse Large B-Cell Lymphoma	Lymphoma
UKK	UKK/NIO_UKK_66/1/patches/NIO_UKK_66-1-3000_3000_300_600.tif	NIO_UKK_66	1	lymphoma	0	0	True Positive	True	0.5589567	0.44104335	Diffuse Large B-Cell Lymphoma	Lymphoma
UKK	UKK/NIO_UKK_66/5/patches/NIO_UKK_66-5-3000_1000_600_600.tif	NIO_UKK_66	5	lymphoma	0	0	True Positive	True	0.86119926	0.1388007	Diffuse Large B-Cell Lymphoma	Lymphoma
UKK	UKK/NIO_UKK_66/1/patches/NIO_UKK_66-1-2000_3000_600_600.tif	NIO_UKK_66	1	lymphoma	0	0	True Positive	True	0.54010177	0.4598982	Diffuse Large B-Cell Lymphoma	Lymphoma
UKK	UKK/NIO_UKK_66/1/patches/NIO_UKK_66-1-1000_1000_300_0.tif	NIO_UKK_66	1	lymphoma	0	0	True Positive	True	0.5792142	0.4207858	Diffuse Large B-Cell Lymphoma	Lymphoma
UKK	UKK/NIO_UKK_66/1/patches/NIO_UKK_66-1-3000_0_300_600.tif	NIO_UKK_66	1	lymphoma	0	0	True Positive	True	0.5975803	0.40241966	Diffuse Large B-Cell Lymphoma	Lymphoma
UKK	UKK/NIO_UKK_66/3/patches/NIO_UKK_66-3-3000_3000_300_300.tif	NIO_UKK_66	3	lymphoma	0	0	True Positive	True	0.821293	0.17870694	Diffuse Large B-Cell Lymphoma	Lymphoma
UKK	UKK/NIO_UKK_66/3/patches/NIO_UKK_66-3-3000_3000_300_600.tif	NIO_UKK_66	3	lymphoma	0	0	True Positive	True	0.66269344	0.33730653	Diffuse Large B-Cell Lymphoma	Lymphoma
UKK	UKK/NIO_UKK_66/3/patches/NIO_UKK_66-3-3000_3000_600_300.tif	NIO_UKK_66	3	lymphoma	0	0	True Positive	True	0.7532273	0.24677274	Diffuse Large B-Cell Lymphoma	Lymphoma
UKK	UKK/NIO_UKK_66/3/patches/NIO_UKK_66-3-3000_3000_600_600.tif	NIO_UKK_66	3	lymphoma	0	0	True Positive	True	0.83250874	0.1674912	Diffuse Large B-Cell Lymphoma	Lymphoma
UKK	UKK/NIO_UKK_66/3/patches/NIO_UKK_66-3-3000_2000_0_0.tif	NIO_UKK_66	3	lymphoma	0	0	True Positive	True	0.5606524	0.43934762	Diffuse Large B-Cell Lymphoma	Lymphoma
UKK	UKK/NIO_UKK_66/3/patches/NIO_UKK_66-3-3000_3000_0_600.tif	NIO_UKK_66	3	lymphoma	0	0	True Positive	True	0.6946503	0.3053497	Diffuse Large B-Cell Lymphoma	Lymphoma
UKK	UKK/NIO_UKK_66/3/patches/NIO_UKK_66-3-2000_3000_600_600.tif	NIO_UKK_66	3	lymphoma	0	0	True Positive	True	0.620744	0.379256	Diffuse Large B-Cell Lymphoma	Lymphoma
UKK	UKK/NIO_UKK_66/3/patches/NIO_UKK_66-3-1000_1000_600_600.tif	NIO_UKK_66	3	lymphoma	0	0	True Positive	True	0.5512567	0.44874325	Diffuse Large B-Cell Lymphoma	Lymphoma
UKK	UKK/NIO_UKK_66/3/patches/NIO_UKK_66-3-0_1000_0_600.tif	NIO_UKK_66	3	lymphoma	0	0	True Positive	True	0.76396	0.23604003	Diffuse Large B-Cell Lymphoma	Lymphoma
UKK	UKK/NIO_UKK_66/3/patches/NIO_UKK_66-3-0_1000_600_0.tif	NIO_UKK_66	3	lymphoma	0	0	True Positive	True	0.96549803	0.03450192	Diffuse Large B-Cell Lymphoma	Lymphoma
UKK	UKK/NIO_UKK_66/3/patches/NIO_UKK_66-3-0_2000_0_0.tif	NIO_UKK_66	3	lymphoma	0	0	True Positive	True	0.5802003	0.41979972	Diffuse Large B-Cell Lymphoma	Lymphoma
UKK	UKK/NIO_UKK_66/3/patches/NIO_UKK_66-3-1000_0_0_0.tif	NIO_UKK_66	3	lymphoma	0	0	True Positive	True	0.76096106	0.23903896	Diffuse Large B-Cell Lymphoma	Lymphoma
UKK	UKK/NIO_UKK_66/3/patches/NIO_UKK_66-3-1000_0_0_300.tif	NIO_UKK_66	3	lymphoma	0	0	True Positive	True	0.8126877	0.1873123	Diffuse Large B-Cell Lymphoma	Lymphoma
UKK	UKK/NIO_UKK_66/1/patches/NIO_UKK_66-1-3000_0_300_300.tif	NIO_UKK_66	1	lymphoma	0	0	True Positive	True	0.6261114	0.37388855	Diffuse Large B-Cell Lymphoma	Lymphoma
UKK	UKK/NIO_UKK_66/3/patches/NIO_UKK_66-3-1000_1000_300_300.tif	NIO_UKK_66	3	lymphoma	0	0	True Positive	True	0.58950484	0.4104951	Diffuse Large B-Cell Lymphoma	Lymphoma
UKK	UKK/NIO_UKK_66/3/patches/NIO_UKK_66-3-1000_3000_0_600.tif	NIO_UKK_66	3	lymphoma	0	0	True Positive	True	0.6552888	0.3447112	Diffuse Large B-Cell Lymphoma	Lymphoma
UKK	UKK/NIO_UKK_66/3/patches/NIO_UKK_66-3-2000_3000_0_600.tif	NIO_UKK_66	3	lymphoma	0	0	True Positive	True	0.50400186	0.49599814	Diffuse Large B-Cell Lymphoma	Lymphoma
UKK	UKK/NIO_UKK_66/3/patches/NIO_UKK_66-3-1000_3000_300_600.tif	NIO_UKK_66	3	lymphoma	0	0	True Positive	True	0.7208885	0.2791115	Diffuse Large B-Cell Lymphoma	Lymphoma
UKK	UKK/NIO_UKK_66/3/patches/NIO_UKK_66-3-1000_3000_600_600.tif	NIO_UKK_66	3	lymphoma	0	0	True Positive	True	0.67053056	0.32946944	Diffuse Large B-Cell Lymphoma	Lymphoma
UKK	UKK/NIO_UKK_66/3/patches/NIO_UKK_66-3-2000_0_0_600.tif	NIO_UKK_66	3	lymphoma	0	0	True Positive	True	0.84414566	0.15585436	Diffuse Large B-Cell Lymphoma	Lymphoma
UKK	UKK/NIO_UKK_66/3/patches/NIO_UKK_66-3-0_0_0_0.tif	NIO_UKK_66	3	lymphoma	0	0	True Positive	True	0.8599691	0.14003092	Diffuse Large B-Cell Lymphoma	Lymphoma
UKK	UKK/NIO_UKK_66/1/patches/NIO_UKK_66-1-3000_3000_600_600.tif	NIO_UKK_66	1	lymphoma	0	0	True Positive	True	0.5259816	0.4740184	Diffuse Large B-Cell Lymphoma	Lymphoma
UKK	UKK/NIO_UKK_66/1/patches/NIO_UKK_66-1-2000_3000_300_600.tif	NIO_UKK_66	1	lymphoma	0	0	True Positive	True	0.8091708	0.1908292	Diffuse Large B-Cell Lymphoma	Lymphoma
UKK	UKK/NIO_UKK_66/1/patches/NIO_UKK_66-1-3000_3000_600_0.tif	NIO_UKK_66	1	lymphoma	0	0	True Positive	True	0.80051947	0.19948056	Diffuse Large B-Cell Lymphoma	Lymphoma
UKK	UKK/NIO_UKK_66/1/patches/NIO_UKK_66-1-1000_3000_600_600.tif	NIO_UKK_66	1	lymphoma	0	0	True Positive	True	0.928686	0.07131401	Diffuse Large B-Cell Lymphoma	Lymphoma
UKK	UKK/NIO_UKK_66/1/patches/NIO_UKK_66-1-3000_3000_0_0.tif	NIO_UKK_66	1	lymphoma	0	0	True Positive	True	0.71336377	0.2866362	Diffuse Large B-Cell Lymphoma	Lymphoma
UKK	UKK/NIO_UKK_66/1/patches/NIO_UKK_66-1-3000_1000_600_300.tif	NIO_UKK_66	1	lymphoma	0	0	True Positive	True	0.590738	0.409262	Diffuse Large B-Cell Lymphoma	Lymphoma
UKK	UKK/NIO_UKK_66/1/patches/NIO_UKK_66-1-3000_1000_600_0.tif	NIO_UKK_66	1	lymphoma	0	0	True Positive	True	0.79272956	0.20727046	Diffuse Large B-Cell Lymphoma	Lymphoma
UKK	UKK/NIO_UKK_66/3/patches/NIO_UKK_66-3-1000_1000_600_300.tif	NIO_UKK_66	3	lymphoma	0	0	True Positive	True	0.5276773	0.4723227	Diffuse Large B-Cell Lymphoma	Lymphoma
UKK	UKK/NIO_UKK_66/1/patches/NIO_UKK_66-1-3000_3000_0_600.tif	NIO_UKK_66	1	lymphoma	0	0	True Positive	True	0.5692701	0.43072996	Diffuse Large B-Cell Lymphoma	Lymphoma
UKK	UKK/NIO_UKK_66/1/patches/NIO_UKK_66-1-1000_3000_600_300.tif	NIO_UKK_66	1	lymphoma	0	0	True Positive	True	0.54155433	0.45844567	Diffuse Large B-Cell Lymphoma	Lymphoma
UKK	UKK/NIO_UKK_66/1/patches/NIO_UKK_66-1-0_2000_600_0.tif	NIO_UKK_66	1	lymphoma	0	0	True Positive	True	0.92229885	0.07770109	Diffuse Large B-Cell Lymphoma	Lymphoma
UKK	UKK/NIO_UKK_66/5/patches/NIO_UKK_66-5-1000_2000_300_0.tif	NIO_UKK_66	5	lymphoma	0	0	True Positive	True	0.87810194	0.121898055	Diffuse Large B-Cell Lymphoma	Lymphoma
UKK	UKK/NIO_UKK_66/5/patches/NIO_UKK_66-5-1000_2000_300_300.tif	NIO_UKK_66	5	lymphoma	0	0	True Positive	True	0.72079706	0.27920297	Diffuse Large B-Cell Lymphoma	Lymphoma
UKK	UKK/NIO_UKK_66/5/patches/NIO_UKK_66-5-1000_2000_600_0.tif	NIO_UKK_66	5	lymphoma	0	0	True Positive	True	0.68129987	0.3187001	Diffuse Large B-Cell Lymphoma	Lymphoma
UKK	UKK/NIO_UKK_66/5/patches/NIO_UKK_66-5-0_2000_600_0.tif	NIO_UKK_66	5	lymphoma	0	0	True Positive	True	0.8584016	0.14159834	Diffuse Large B-Cell Lymphoma	Lymphoma
UKK	UKK/NIO_UKK_66/5/patches/NIO_UKK_66-5-0_1000_600_600.tif	NIO_UKK_66	5	lymphoma	0	0	True Positive	True	0.80313057	0.1968694	Diffuse Large B-Cell Lymphoma	Lymphoma
UKK	UKK/NIO_UKK_66/3/patches/NIO_UKK_66-3-0_0_600_0.tif	NIO_UKK_66	3	lymphoma	0	0	True Positive	True	0.7703472	0.22965278	Diffuse Large B-Cell Lymphoma	Lymphoma
UKK	UKK/NIO_UKK_66/5/patches/NIO_UKK_66-5-1000_2000_0_600.tif	NIO_UKK_66	5	lymphoma	0	0	True Positive	True	0.57124585	0.42875412	Diffuse Large B-Cell Lymphoma	Lymphoma
UKK	UKK/NIO_UKK_66/5/patches/NIO_UKK_66-5-0_0_600_0.tif	NIO_UKK_66	5	lymphoma	0	0	True Positive	True	0.88961965	0.11038034	Diffuse Large B-Cell Lymphoma	Lymphoma
UKK	UKK/NIO_UKK_66/3/patches/NIO_UKK_66-3-0_0_300_300.tif	NIO_UKK_66	3	lymphoma	0	0	True Positive	True	0.8596484	0.14035165	Diffuse Large B-Cell Lymphoma	Lymphoma
UKK	UKK/NIO_UKK_66/3/patches/NIO_UKK_66-3-0_0_0_600.tif	NIO_UKK_66	3	lymphoma	0	0	True Positive	True	0.9147091	0.0852909	Diffuse Large B-Cell Lymphoma	Lymphoma
UKK	UKK/NIO_UKK_66/3/patches/NIO_UKK_66-3-0_0_0_300.tif	NIO_UKK_66	3	lymphoma	0	0	True Positive	True	0.8614842	0.13851571	Diffuse Large B-Cell Lymphoma	Lymphoma
UKK	UKK/NIO_UKK_66/1/patches/NIO_UKK_66-1-1000_1000_600_0.tif	NIO_UKK_66	1	lymphoma	0	0	True Positive	True	0.670611	0.329389	Diffuse Large B-Cell Lymphoma	Lymphoma
UKK	UKK/NIO_UKK_66/1/patches/NIO_UKK_66-1-1000_1000_600_600.tif	NIO_UKK_66	1	lymphoma	0	0	True Positive	True	0.5669983	0.43300173	Diffuse Large B-Cell Lymphoma	Lymphoma
UKK	UKK/NIO_UKK_66/1/patches/NIO_UKK_66-1-1000_2000_0_300.tif	NIO_UKK_66	1	lymphoma	0	0	True Positive	True	0.8952778	0.10472224	Diffuse Large B-Cell Lymphoma	Lymphoma
UKK	UKK/NIO_UKK_66/3/patches/NIO_UKK_66-3-0_0_300_600.tif	NIO_UKK_66	3	lymphoma	0	0	True Positive	True	0.9250281	0.07497195	Diffuse Large B-Cell Lymphoma	Lymphoma
UKK	UKK/NIO_UKK_66/5/patches/NIO_UKK_66-5-1000_2000_0_0.tif	NIO_UKK_66	5	lymphoma	0	0	True Positive	True	0.92340195	0.07659809	Diffuse Large B-Cell Lymphoma	Lymphoma
UKK	UKK/NIO_UKK_66/5/patches/NIO_UKK_66-5-1000_1000_600_300.tif	NIO_UKK_66	5	lymphoma	0	0	True Positive	True	0.5511706	0.4488294	Diffuse Large B-Cell Lymphoma	Lymphoma
UKK	UKK/NIO_UKK_66/5/patches/NIO_UKK_66-5-1000_1000_600_0.tif	NIO_UKK_66	5	lymphoma	0	0	True Positive	True	0.54701716	0.4529828	Diffuse Large B-Cell Lymphoma	Lymphoma
UKK	UKK/NIO_UKK_66/1/patches/NIO_UKK_66-1-1000_3000_0_300.tif	NIO_UKK_66	1	lymphoma	0	0	True Positive	True	0.7923481	0.20765199	Diffuse Large B-Cell Lymphoma	Lymphoma
UKK	UKK/NIO_UKK_66/1/patches/NIO_UKK_66-1-1000_1000_300_300.tif	NIO_UKK_66	1	lymphoma	0	0	True Positive	True	0.7361436	0.26385644	Diffuse Large B-Cell Lymphoma	Lymphoma
UKK	UKK/NIO_UKK_66/1/patches/NIO_UKK_66-1-2000_3000_0_600.tif	NIO_UKK_66	1	lymphoma	0	0	True Positive	True	0.85255766	0.14744231	Diffuse Large B-Cell Lymphoma	Lymphoma
UKK	UKK/NIO_UKK_66/1/patches/NIO_UKK_66-1-2000_3000_600_300.tif	NIO_UKK_66	1	lymphoma	0	0	True Positive	True	0.6180291	0.38197088	Diffuse Large B-Cell Lymphoma	Lymphoma
UKK	UKK/NIO_UKK_66/5/patches/NIO_UKK_66-5-1000_2000_600_300.tif	NIO_UKK_66	5	lymphoma	0	0	True Positive	True	0.7404494	0.25955057	Diffuse Large B-Cell Lymphoma	Lymphoma
UKK	UKK/NIO_UKK_66/5/patches/NIO_UKK_66-5-1000_1000_0_600.tif	NIO_UKK_66	5	lymphoma	0	0	True Positive	True	0.6615321	0.33846787	Diffuse Large B-Cell Lymphoma	Lymphoma
UKK	UKK/NIO_UKK_66/5/patches/NIO_UKK_66-5-0_2000_600_300.tif	NIO_UKK_66	5	lymphoma	0	0	True Positive	True	0.69790363	0.3020963	Diffuse Large B-Cell Lymphoma	Lymphoma
UKK	UKK/NIO_UKK_66/5/patches/NIO_UKK_66-5-0_2000_600_600.tif	NIO_UKK_66	5	lymphoma	0	0	True Positive	True	0.86544305	0.1345569	Diffuse Large B-Cell Lymphoma	Lymphoma
UKK	UKK/NIO_UKK_66/5/patches/NIO_UKK_66-5-1000_0_0_0.tif	NIO_UKK_66	5	lymphoma	0	0	True Positive	True	0.91429937	0.085700646	Diffuse Large B-Cell Lymphoma	Lymphoma
UKK	UKK/NIO_UKK_66/5/patches/NIO_UKK_66-5-1000_0_0_600.tif	NIO_UKK_66	5	lymphoma	0	0	True Positive	True	0.7076176	0.2923824	Diffuse Large B-Cell Lymphoma	Lymphoma
UKK	UKK/NIO_UKK_66/5/patches/NIO_UKK_66-5-1000_0_300_0.tif	NIO_UKK_66	5	lymphoma	0	0	True Positive	True	0.9289656	0.071034364	Diffuse Large B-Cell Lymphoma	Lymphoma
UKK	UKK/NIO_UKK_66/5/patches/NIO_UKK_66-5-1000_0_600_0.tif	NIO_UKK_66	5	lymphoma	0	0	True Positive	True	0.8238115	0.17618847	Diffuse Large B-Cell Lymphoma	Lymphoma
UKK	UKK/NIO_UKK_66/5/patches/NIO_UKK_66-5-1000_1000_0_300.tif	NIO_UKK_66	5	lymphoma	0	0	True Positive	True	0.5355155	0.46448454	Diffuse Large B-Cell Lymphoma	Lymphoma
UKK	UKK/NIO_UKK_66/5/patches/NIO_UKK_66-5-1000_1000_300_0.tif	NIO_UKK_66	5	lymphoma	0	0	True Positive	True	0.72812283	0.27187714	Diffuse Large B-Cell Lymphoma	Lymphoma
UKK	UKK/NIO_UKK_66/5/patches/NIO_UKK_66-5-0_2000_300_0.tif	NIO_UKK_66	5	lymphoma	0	0	True Positive	True	0.85546607	0.14453389	Diffuse Large B-Cell Lymphoma	Lymphoma
UKK	UKK/NIO_UKK_66/5/patches/NIO_UKK_66-5-0_0_600_300.tif	NIO_UKK_66	5	lymphoma	0	0	True Positive	True	0.7505495	0.24945055	Diffuse Large B-Cell Lymphoma	Lymphoma
UKK	UKK/NIO_UKK_66/1/patches/NIO_UKK_66-1-1000_0_0_0.tif	NIO_UKK_66	1	lymphoma	0	0	True Positive	True	0.9095098	0.09049023	Diffuse Large B-Cell Lymphoma	Lymphoma
UKK	UKK/NIO_UKK_66/5/patches/NIO_UKK_66-5-0_1000_600_300.tif	NIO_UKK_66	5	lymphoma	0	0	True Positive	True	0.57192373	0.42807624	Diffuse Large B-Cell Lymphoma	Lymphoma
UKK	UKK/NIO_UKK_66/5/patches/NIO_UKK_66-5-0_1000_0_0.tif	NIO_UKK_66	5	lymphoma	0	0	True Positive	True	0.81716156	0.18283844	Diffuse Large B-Cell Lymphoma	Lymphoma
UKK	UKK/NIO_UKK_66/5/patches/NIO_UKK_66-5-3000_2000_600_300.tif	NIO_UKK_66	5	lymphoma	0	0	True Positive	True	0.7086211	0.29137892	Diffuse Large B-Cell Lymphoma	Lymphoma
UKK	UKK/NIO_UKK_66/5/patches/NIO_UKK_66-5-3000_2000_600_600.tif	NIO_UKK_66	5	lymphoma	0	0	True Positive	True	0.88409936	0.115900606	Diffuse Large B-Cell Lymphoma	Lymphoma
UKK	UKK/NIO_UKK_66/5/patches/NIO_UKK_66-5-3000_3000_300_0.tif	NIO_UKK_66	5	lymphoma	0	0	True Positive	True	0.5748856	0.42511442	Diffuse Large B-Cell Lymphoma	Lymphoma
UKK	UKK/NIO_UKK_66/5/patches/NIO_UKK_66-5-3000_3000_300_300.tif	NIO_UKK_66	5	lymphoma	0	0	True Positive	True	0.7176424	0.2823575	Diffuse Large B-Cell Lymphoma	Lymphoma
UKK	UKK/NIO_UKK_66/5/patches/NIO_UKK_66-5-3000_3000_600_0.tif	NIO_UKK_66	5	lymphoma	0	0	True Positive	True	0.51886	0.48114002	Diffuse Large B-Cell Lymphoma	Lymphoma
UKK	UKK/NIO_UKK_66/5/patches/NIO_UKK_66-5-3000_3000_600_300.tif	NIO_UKK_66	5	lymphoma	0	0	True Positive	True	0.7975828	0.20241722	Diffuse Large B-Cell Lymphoma	Lymphoma
UKK	UKK/NIO_UKK_66/1/patches/NIO_UKK_66-1-0_1000_0_600.tif	NIO_UKK_66	1	lymphoma	0	0	True Positive	True	0.63770473	0.3622953	Diffuse Large B-Cell Lymphoma	Lymphoma
UKK	UKK/NIO_UKK_66/5/patches/NIO_UKK_66-5-3000_3000_600_600.tif	NIO_UKK_66	5	lymphoma	0	0	True Positive	True	0.82777655	0.17222351	Diffuse Large B-Cell Lymphoma	Lymphoma
UKK	UKK/NIO_UKK_66/5/patches/NIO_UKK_66-5-3000_2000_300_0.tif	NIO_UKK_66	5	lymphoma	0	0	True Positive	True	0.86265403	0.137346	Diffuse Large B-Cell Lymphoma	Lymphoma
UKK	UKK/NIO_UKK_66/1/patches/NIO_UKK_66-1-0_1000_600_0.tif	NIO_UKK_66	1	lymphoma	0	0	True Positive	True	0.72465134	0.2753487	Diffuse Large B-Cell Lymphoma	Lymphoma
UKK	UKK/NIO_UKK_66/1/patches/NIO_UKK_66-1-0_2000_0_0.tif	NIO_UKK_66	1	lymphoma	0	0	True Positive	True	0.9283275	0.071672484	Diffuse Large B-Cell Lymphoma	Lymphoma
UKK	UKK/NIO_UKK_66/1/patches/NIO_UKK_66-1-0_2000_0_300.tif	NIO_UKK_66	1	lymphoma	0	0	True Positive	True	0.8964025	0.10359753	Diffuse Large B-Cell Lymphoma	Lymphoma
UKK	UKK/NIO_UKK_66/1/patches/NIO_UKK_66-1-0_2000_300_0.tif	NIO_UKK_66	1	lymphoma	0	0	True Positive	True	0.8825974	0.117402576	Diffuse Large B-Cell Lymphoma	Lymphoma
UKK	UKK/NIO_UKK_66/1/patches/NIO_UKK_66-1-0_2000_300_300.tif	NIO_UKK_66	1	lymphoma	0	0	True Positive	True	0.8516835	0.14831649	Diffuse Large B-Cell Lymphoma	Lymphoma
UKK	UKK/NIO_UKK_66/1/patches/NIO_UKK_66-1-0_1000_300_600.tif	NIO_UKK_66	1	lymphoma	0	0	True Positive	True	0.7192542	0.28074577	Diffuse Large B-Cell Lymphoma	Lymphoma
UKK	UKK/NIO_UKK_66/3/patches/NIO_UKK_66-3-0_0_600_300.tif	NIO_UKK_66	3	lymphoma	0	0	True Positive	True	0.7099576	0.29004234	Diffuse Large B-Cell Lymphoma	Lymphoma
UKK	UKK/NIO_UKK_66/1/patches/NIO_UKK_66-1-1000_3000_300_600.tif	NIO_UKK_66	1	lymphoma	0	0	True Positive	True	0.92954487	0.070455074	Diffuse Large B-Cell Lymphoma	Lymphoma
UKK	UKK/NIO_UKK_66/1/patches/NIO_UKK_66-1-1000_3000_300_300.tif	NIO_UKK_66	1	lymphoma	0	0	True Positive	True	0.76957285	0.23042713	Diffuse Large B-Cell Lymphoma	Lymphoma
UKK	UKK/NIO_UKK_66/5/patches/NIO_UKK_66-5-0_1000_0_600.tif	NIO_UKK_66	5	lymphoma	0	0	True Positive	True	0.53568184	0.46431822	Diffuse Large B-Cell Lymphoma	Lymphoma
UKK	UKK/NIO_UKK_66/5/patches/NIO_UKK_66-5-0_1000_300_0.tif	NIO_UKK_66	5	lymphoma	0	0	True Positive	True	0.54192495	0.45807502	Diffuse Large B-Cell Lymphoma	Lymphoma
UKK	UKK/NIO_UKK_66/5/patches/NIO_UKK_66-5-0_1000_300_300.tif	NIO_UKK_66	5	lymphoma	0	0	True Positive	True	0.7375094	0.26249054	Diffuse Large B-Cell Lymphoma	Lymphoma
UKK	UKK/NIO_UKK_66/5/patches/NIO_UKK_66-5-0_1000_300_600.tif	NIO_UKK_66	5	lymphoma	0	0	True Positive	True	0.8670304	0.13296966	Diffuse Large B-Cell Lymphoma	Lymphoma
UKK	UKK/NIO_UKK_66/5/patches/NIO_UKK_66-5-0_1000_600_0.tif	NIO_UKK_66	5	lymphoma	0	0	True Positive	True	0.56588846	0.43411154	Diffuse Large B-Cell Lymphoma	Lymphoma
UKK	UKK/NIO_UKK_66/1/patches/NIO_UKK_66-1-1000_2000_600_0.tif	NIO_UKK_66	1	lymphoma	0	0	True Positive	True	0.8707209	0.12927912	Diffuse Large B-Cell Lymphoma	Lymphoma
UKK	UKK/NIO_UKK_66/1/patches/NIO_UKK_66-1-1000_2000_600_300.tif	NIO_UKK_66	1	lymphoma	0	0	True Positive	True	0.7303455	0.26965448	Diffuse Large B-Cell Lymphoma	Lymphoma
UKK	UKK/NIO_UKK_66/1/patches/NIO_UKK_66-1-1000_3000_0_0.tif	NIO_UKK_66	1	lymphoma	0	0	True Positive	True	0.8104386	0.18956143	Diffuse Large B-Cell Lymphoma	Lymphoma
UKK	UKK/NIO_UKK_66/3/patches/NIO_UKK_66-3-2000_1000_0_0.tif	NIO_UKK_66	3	lymphoma	0	0	True Positive	True	0.6616583	0.33834168	Diffuse Large B-Cell Lymphoma	Lymphoma
UKK	UKK/NIO_UKK_66/3/patches/NIO_UKK_66-3-2000_1000_0_600.tif	NIO_UKK_66	3	lymphoma	0	0	True Positive	True	0.7213436	0.27865648	Diffuse Large B-Cell Lymphoma	Lymphoma
UKK	UKK/NIO_UKK_66/3/patches/NIO_UKK_66-3-2000_1000_300_300.tif	NIO_UKK_66	3	lymphoma	0	0	True Positive	True	0.69216263	0.30783737	Diffuse Large B-Cell Lymphoma	Lymphoma
UKK	UKK/NIO_UKK_66/3/patches/NIO_UKK_66-3-2000_1000_600_600.tif	NIO_UKK_66	3	lymphoma	0	0	True Positive	True	0.6027622	0.3972378	Diffuse Large B-Cell Lymphoma	Lymphoma
UKK	UKK/NIO_UKK_66/1/patches/NIO_UKK_66-1-1000_3000_0_600.tif	NIO_UKK_66	1	lymphoma	0	0	True Positive	True	0.7877191	0.2122809	Diffuse Large B-Cell Lymphoma	Lymphoma
UKK	UKK/NIO_UKK_66/1/patches/NIO_UKK_66-1-2000_3000_0_300.tif	NIO_UKK_66	1	lymphoma	0	0	True Positive	True	0.6396612	0.36033884	Diffuse Large B-Cell Lymphoma	Lymphoma
UKK	UKK/NIO_UKK_66/1/patches/NIO_UKK_66-1-1000_3000_300_0.tif	NIO_UKK_66	1	lymphoma	0	0	True Positive	True	0.6504472	0.3495528	Diffuse Large B-Cell Lymphoma	Lymphoma
UKK	UKK/NIO_UKK_66/5/patches/NIO_UKK_66-5-0_0_600_600.tif	NIO_UKK_66	5	lymphoma	0	0	True Positive	True	0.6902654	0.30973458	Diffuse Large B-Cell Lymphoma	Lymphoma
UKK	UKK/NIO_UKK_66/5/patches/NIO_UKK_66-5-2000_3000_300_300.tif	NIO_UKK_66	5	lymphoma	0	0	True Positive	True	0.8456995	0.15430059	Diffuse Large B-Cell Lymphoma	Lymphoma
UKK	UKK/NIO_UKK_66/3/patches/NIO_UKK_66-3-3000_3000_0_300.tif	NIO_UKK_66	3	lymphoma	0	1	False Negative	False	0.4447438	0.5552562	Diffuse Large B-Cell Lymphoma	Lymphoma
UKK	UKK/NIO_UKK_66/5/patches/NIO_UKK_66-5-2000_1000_300_300.tif	NIO_UKK_66	5	lymphoma	0	1	False Negative	False	0.4451477	0.5548523	Diffuse Large B-Cell Lymphoma	Lymphoma
UKK	UKK/NIO_UKK_66/3/patches/NIO_UKK_66-3-1000_3000_300_300.tif	NIO_UKK_66	3	lymphoma	0	1	False Negative	False	0.3049034	0.6950966	Diffuse Large B-Cell Lymphoma	Lymphoma
UKK	UKK/NIO_UKK_66/5/patches/NIO_UKK_66-5-2000_1000_600_300.tif	NIO_UKK_66	5	lymphoma	0	1	False Negative	False	0.31096235	0.6890377	Diffuse Large B-Cell Lymphoma	Lymphoma
UKK	UKK/NIO_UKK_66/5/patches/NIO_UKK_66-5-2000_1000_600_600.tif	NIO_UKK_66	5	lymphoma	0	1	False Negative	False	0.14833687	0.8516632	Diffuse Large B-Cell Lymphoma	Lymphoma
UKK	UKK/NIO_UKK_66/1/patches/NIO_UKK_66-1-1000_3000_600_0.tif	NIO_UKK_66	1	lymphoma	0	1	False Negative	False	0.46376416	0.53623587	Diffuse Large B-Cell Lymphoma	Lymphoma
UKK	UKK/NIO_UKK_66/1/patches/NIO_UKK_66-1-2000_2000_300_600.tif	NIO_UKK_66	1	lymphoma	0	1	False Negative	False	0.32033846	0.6796615	Diffuse Large B-Cell Lymphoma	Lymphoma
UKK	UKK/NIO_UKK_66/1/patches/NIO_UKK_66-1-2000_3000_0_0.tif	NIO_UKK_66	1	lymphoma	0	1	False Negative	False	0.3312366	0.66876346	Diffuse Large B-Cell Lymphoma	Lymphoma
UKK	UKK/NIO_UKK_66/1/patches/NIO_UKK_66-1-2000_3000_300_300.tif	NIO_UKK_66	1	lymphoma	0	1	False Negative	False	0.35662186	0.64337814	Diffuse Large B-Cell Lymphoma	Lymphoma
UKK	UKK/NIO_UKK_66/1/patches/NIO_UKK_66-1-2000_3000_600_0.tif	NIO_UKK_66	1	lymphoma	0	1	False Negative	False	0.36574787	0.63425213	Diffuse Large B-Cell Lymphoma	Lymphoma
UKK	UKK/NIO_UKK_66/1/patches/NIO_UKK_66-1-3000_0_600_300.tif	NIO_UKK_66	1	lymphoma	0	1	False Negative	False	0.48264262	0.51735735	Diffuse Large B-Cell Lymphoma	Lymphoma
UKK	UKK/NIO_UKK_66/1/patches/NIO_UKK_66-1-3000_3000_300_300.tif	NIO_UKK_66	1	lymphoma	0	1	False Negative	False	0.39717442	0.60282564	Diffuse Large B-Cell Lymphoma	Lymphoma
UKK	UKK/NIO_UKK_66/1/patches/NIO_UKK_66-1-3000_3000_600_300.tif	NIO_UKK_66	1	lymphoma	0	1	False Negative	False	0.39857423	0.60142577	Diffuse Large B-Cell Lymphoma	Lymphoma
UKK	UKK/NIO_UKK_66/3/patches/NIO_UKK_66-3-1000_1000_600_0.tif	NIO_UKK_66	3	lymphoma	0	1	False Negative	False	0.43299493	0.56700504	Diffuse Large B-Cell Lymphoma	Lymphoma
UKK	UKK/NIO_UKK_66/3/patches/NIO_UKK_66-3-1000_3000_0_300.tif	NIO_UKK_66	3	lymphoma	0	1	False Negative	False	0.39962804	0.60037196	Diffuse Large B-Cell Lymphoma	Lymphoma
UKK	UKK/NIO_UKK_66/5/patches/NIO_UKK_66-5-2000_1000_300_600.tif	NIO_UKK_66	5	lymphoma	0	1	False Negative	False	0.20888981	0.79111016	Diffuse Large B-Cell Lymphoma	Lymphoma
UKK	UKK/NIO_UKK_66/1/patches/NIO_UKK_66-1-0_1000_600_300.tif	NIO_UKK_66	1	lymphoma	0	1	False Negative	False	0.40707865	0.5929214	Diffuse Large B-Cell Lymphoma	Lymphoma
UKK	UKK/NIO_UKK_66/5/patches/NIO_UKK_66-5-3000_1000_0_0.tif	NIO_UKK_66	5	lymphoma	0	1	False Negative	False	0.42152235	0.5784777	Diffuse Large B-Cell Lymphoma	Lymphoma
UKK	UKK/NIO_UKK_66/5/patches/NIO_UKK_66-5-3000_1000_0_300.tif	NIO_UKK_66	5	lymphoma	0	1	False Negative	False	0.23746862	0.7625314	Diffuse Large B-Cell Lymphoma	Lymphoma
UKK	UKK/NIO_UKK_66/5/patches/NIO_UKK_66-5-3000_1000_300_0.tif	NIO_UKK_66	5	lymphoma	0	1	False Negative	False	0.27982953	0.7201705	Diffuse Large B-Cell Lymphoma	Lymphoma
UKK	UKK/NIO_UKK_66/5/patches/NIO_UKK_66-5-3000_1000_300_300.tif	NIO_UKK_66	5	lymphoma	0	1	False Negative	False	0.26801765	0.73198235	Diffuse Large B-Cell Lymphoma	Lymphoma
UKK	UKK/NIO_UKK_66/5/patches/NIO_UKK_66-5-3000_1000_600_0.tif	NIO_UKK_66	5	lymphoma	0	1	False Negative	False	0.33478194	0.66521806	Diffuse Large B-Cell Lymphoma	Lymphoma
UKK	UKK/NIO_UKK_66/5/patches/NIO_UKK_66-5-3000_1000_600_300.tif	NIO_UKK_66	5	lymphoma	0	1	False Negative	False	0.36914617	0.63085383	Diffuse Large B-Cell Lymphoma	Lymphoma
UKK	UKK/NIO_UKK_66/5/patches/NIO_UKK_66-5-3000_2000_300_300.tif	NIO_UKK_66	5	lymphoma	0	1	False Negative	False	0.49626055	0.5037395	Diffuse Large B-Cell Lymphoma	Lymphoma
UKK	UKK/NIO_UKK_66/5/patches/NIO_UKK_66-5-3000_3000_0_0.tif	NIO_UKK_66	5	lymphoma	0	1	False Negative	False	0.40521264	0.5947874	Diffuse Large B-Cell Lymphoma	Lymphoma
UKK	UKK/NIO_UKK_66/5/patches/NIO_UKK_66-5-3000_3000_0_300.tif	NIO_UKK_66	5	lymphoma	0	1	False Negative	False	0.48738736	0.51261264	Diffuse Large B-Cell Lymphoma	Lymphoma
UKK	UKK/NIO_UKK_66/1/patches/NIO_UKK_66-1-0_1000_300_300.tif	NIO_UKK_66	1	lymphoma	0	1	False Negative	False	0.37610576	0.6238942	Diffuse Large B-Cell Lymphoma	Lymphoma
UKK	UKK/NIO_UKK_66/3/patches/NIO_UKK_66-3-0_0_600_600.tif	NIO_UKK_66	3	lymphoma	0	0	True Positive	True	0.7564238	0.24357623	Diffuse Large B-Cell Lymphoma	Lymphoma
UKK	UKK/NIO_UKK_66/3/patches/NIO_UKK_66-3-0_1000_0_0.tif	NIO_UKK_66	3	lymphoma	0	0	True Positive	True	0.87622917	0.123770855	Diffuse Large B-Cell Lymphoma	Lymphoma
UKK	UKK/NIO_UKK_66/3/patches/NIO_UKK_66-3-0_1000_0_300.tif	NIO_UKK_66	3	lymphoma	0	0	True Positive	True	0.8922091	0.1077909	Diffuse Large B-Cell Lymphoma	Lymphoma
UKK	UKK/NIO_UKK_66/5/patches/NIO_UKK_66-5-2000_3000_600_0.tif	NIO_UKK_66	5	lymphoma	0	1	False Negative	False	0.27957535	0.72042465	Diffuse Large B-Cell Lymphoma	Lymphoma
UKK	UKK/NIO_UKK_66/5/patches/NIO_UKK_66-5-2000_1000_0_300.tif	NIO_UKK_66	5	lymphoma	0	1	False Negative	False	0.42894834	0.57105166	Diffuse Large B-Cell Lymphoma	Lymphoma
UKK	UKK/NIO_UKK_66/5/patches/NIO_UKK_66-5-2000_3000_0_0.tif	NIO_UKK_66	5	lymphoma	0	1	False Negative	False	0.35253108	0.64746886	Diffuse Large B-Cell Lymphoma	Lymphoma
UKK	UKK/NIO_UKK_66/5/patches/NIO_UKK_66-5-1000_3000_300_0.tif	NIO_UKK_66	5	lymphoma	0	1	False Negative	False	0.39991638	0.6000836	Diffuse Large B-Cell Lymphoma	Lymphoma
UKK	UKK/NIO_UKK_66/3/patches/NIO_UKK_66-3-2000_1000_0_300.tif	NIO_UKK_66	3	lymphoma	0	1	False Negative	False	0.32439217	0.67560786	Diffuse Large B-Cell Lymphoma	Lymphoma
UKK	UKK/NIO_UKK_66/3/patches/NIO_UKK_66-3-2000_3000_300_600.tif	NIO_UKK_66	3	lymphoma	0	1	False Negative	False	0.41212383	0.58787614	Diffuse Large B-Cell Lymphoma	Lymphoma
UKK	UKK/NIO_UKK_66/3/patches/NIO_UKK_66-3-2000_3000_600_0.tif	NIO_UKK_66	3	lymphoma	0	1	False Negative	False	0.28079465	0.7192053	Diffuse Large B-Cell Lymphoma	Lymphoma
UKK	UKK/NIO_UKK_66/3/patches/NIO_UKK_66-3-3000_3000_600_0.tif	NIO_UKK_66	3	lymphoma	0	1	False Negative	False	0.29508105	0.704919	Diffuse Large B-Cell Lymphoma	Lymphoma
UKK	UKK/NIO_UKK_66/5/patches/NIO_UKK_66-5-1000_1000_300_600.tif	NIO_UKK_66	5	lymphoma	0	1	False Negative	False	0.48211396	0.51788604	Diffuse Large B-Cell Lymphoma	Lymphoma
UKK	UKK/NIO_UKK_66/5/patches/NIO_UKK_66-5-2000_1000_0_0.tif	NIO_UKK_66	5	lymphoma	0	1	False Negative	False	0.46509033	0.5349096	Diffuse Large B-Cell Lymphoma	Lymphoma
UKK	UKK/NIO_UKK_66/5/patches/NIO_UKK_66-5-0_1000_0_300.tif	NIO_UKK_66	5	lymphoma	0	1	False Negative	False	0.30720103	0.692799	Diffuse Large B-Cell Lymphoma	Lymphoma
UKK	UKK/NIO_UKK_66/5/patches/NIO_UKK_66-5-0_0_300_600.tif	NIO_UKK_66	5	lymphoma	0	1	False Negative	False	0.37756076	0.6224392	Diffuse Large B-Cell Lymphoma	Lymphoma
UKK	UKK/NIO_UKK_66/5/patches/NIO_UKK_66-5-1000_0_300_600.tif	NIO_UKK_66	5	lymphoma	0	1	False Negative	False	0.47220424	0.5277958	Diffuse Large B-Cell Lymphoma	Lymphoma
UKK	UKK/NIO_UKK_66/5/patches/NIO_UKK_66-5-1000_1000_0_0.tif	NIO_UKK_66	5	lymphoma	0	1	False Negative	False	0.45851895	0.541481	Diffuse Large B-Cell Lymphoma	Lymphoma
UKK	UKK/NIO_UKK_66/5/patches/NIO_UKK_66-5-1000_1000_300_300.tif	NIO_UKK_66	5	lymphoma	0	1	False Negative	False	0.40608695	0.593913	Diffuse Large B-Cell Lymphoma	Lymphoma
UKK	UKK/NIO_UKK_66/5/patches/NIO_UKK_66-5-1000_1000_600_600.tif	NIO_UKK_66	5	lymphoma	0	1	False Negative	False	0.3018126	0.69818735	Diffuse Large B-Cell Lymphoma	Lymphoma
UKK	UKK/NIO_UKK_66/5/patches/NIO_UKK_66-5-1000_2000_0_300.tif	NIO_UKK_66	5	lymphoma	0	1	False Negative	False	0.44887167	0.55112827	Diffuse Large B-Cell Lymphoma	Lymphoma
UKK	UKK/NIO_UKK_66/5/patches/NIO_UKK_66-5-1000_2000_600_600.tif	NIO_UKK_66	5	lymphoma	0	1	False Negative	False	0.40437964	0.59562033	Diffuse Large B-Cell Lymphoma	Lymphoma
UKK	UKK/NIO_UKK_66/5/patches/NIO_UKK_66-5-1000_0_0_300.tif	NIO_UKK_66	5	lymphoma	0	1	False Negative	False	0.41132078	0.5886792	Diffuse Large B-Cell Lymphoma	Lymphoma
UKK	UKK/NIO_UKK_68/13/patches/NIO_UKK_68-13-2000_2000_300_300.tif	NIO_UKK_68	13	no_lymphoma	1	1	True Negative	True	0.39765775	0.60234225	Glioblastoma, IDH-wildtype, WHO 4	HGG
UKK	UKK/NIO_UKK_68/13/patches/NIO_UKK_68-13-2000_2000_600_600.tif	NIO_UKK_68	13	no_lymphoma	1	1	True Negative	True	0.3867693	0.6132307	Glioblastoma, IDH-wildtype, WHO 4	HGG
UKK	UKK/NIO_UKK_68/13/patches/NIO_UKK_68-13-3000_0_0_600.tif	NIO_UKK_68	13	no_lymphoma	1	1	True Negative	True	0.31821138	0.6817886	Glioblastoma, IDH-wildtype, WHO 4	HGG
UKK	UKK/NIO_UKK_68/13/patches/NIO_UKK_68-13-3000_0_300_600.tif	NIO_UKK_68	13	no_lymphoma	1	1	True Negative	True	0.20772217	0.7922778	Glioblastoma, IDH-wildtype, WHO 4	HGG
UKK	UKK/NIO_UKK_68/13/patches/NIO_UKK_68-13-3000_0_600_0.tif	NIO_UKK_68	13	no_lymphoma	1	1	True Negative	True	0.34503284	0.6549672	Glioblastoma, IDH-wildtype, WHO 4	HGG
UKK	UKK/NIO_UKK_68/13/patches/NIO_UKK_68-13-3000_1000_300_0.tif	NIO_UKK_68	13	no_lymphoma	1	1	True Negative	True	0.13203703	0.867963	Glioblastoma, IDH-wildtype, WHO 4	HGG
UKK	UKK/NIO_UKK_68/13/patches/NIO_UKK_68-13-3000_1000_0_300.tif	NIO_UKK_68	13	no_lymphoma	1	1	True Negative	True	0.45013145	0.5498686	Glioblastoma, IDH-wildtype, WHO 4	HGG
UKK	UKK/NIO_UKK_68/13/patches/NIO_UKK_68-13-2000_1000_600_300.tif	NIO_UKK_68	13	no_lymphoma	1	1	True Negative	True	0.101951845	0.8980482	Glioblastoma, IDH-wildtype, WHO 4	HGG
UKK	UKK/NIO_UKK_68/13/patches/NIO_UKK_68-13-3000_1000_300_300.tif	NIO_UKK_68	13	no_lymphoma	1	1	True Negative	True	0.14772545	0.8522746	Glioblastoma, IDH-wildtype, WHO 4	HGG
UKK	UKK/NIO_UKK_68/13/patches/NIO_UKK_68-13-3000_1000_600_300.tif	NIO_UKK_68	13	no_lymphoma	1	1	True Negative	True	0.19829752	0.80170244	Glioblastoma, IDH-wildtype, WHO 4	HGG
UKK	UKK/NIO_UKK_68/13/patches/NIO_UKK_68-13-3000_2000_300_0.tif	NIO_UKK_68	13	no_lymphoma	1	1	True Negative	True	0.19549043	0.8045095	Glioblastoma, IDH-wildtype, WHO 4	HGG
UKK	UKK/NIO_UKK_68/13/patches/NIO_UKK_68-13-3000_0_600_300.tif	NIO_UKK_68	13	no_lymphoma	1	1	True Negative	True	0.2275725	0.7724275	Glioblastoma, IDH-wildtype, WHO 4	HGG
UKK	UKK/NIO_UKK_68/13/patches/NIO_UKK_68-13-3000_1000_0_0.tif	NIO_UKK_68	13	no_lymphoma	1	1	True Negative	True	0.07779324	0.9222067	Glioblastoma, IDH-wildtype, WHO 4	HGG
UKK	UKK/NIO_UKK_68/13/patches/NIO_UKK_68-13-2000_0_600_300.tif	NIO_UKK_68	13	no_lymphoma	1	0	False Positive	False	0.85983896	0.14016107	Glioblastoma, IDH-wildtype, WHO 4	HGG
UKK	UKK/NIO_UKK_68/13/patches/NIO_UKK_68-13-1000_0_0_300.tif	NIO_UKK_68	13	no_lymphoma	1	0	False Positive	False	0.7843813	0.21561874	Glioblastoma, IDH-wildtype, WHO 4	HGG
UKK	UKK/NIO_UKK_68/13/patches/NIO_UKK_68-13-1000_0_0_0.tif	NIO_UKK_68	13	no_lymphoma	1	0	False Positive	False	0.67917645	0.32082355	Glioblastoma, IDH-wildtype, WHO 4	HGG
UKK	UKK/NIO_UKK_68/13/patches/NIO_UKK_68-13-1000_0_0_600.tif	NIO_UKK_68	13	no_lymphoma	1	0	False Positive	False	0.58918506	0.4108149	Glioblastoma, IDH-wildtype, WHO 4	HGG
UKK	UKK/NIO_UKK_68/13/patches/NIO_UKK_68-13-1000_0_600_300.tif	NIO_UKK_68	13	no_lymphoma	1	0	False Positive	False	0.5831755	0.41682455	Glioblastoma, IDH-wildtype, WHO 4	HGG
UKK	UKK/NIO_UKK_68/13/patches/NIO_UKK_68-13-2000_0_300_0.tif	NIO_UKK_68	13	no_lymphoma	1	0	False Positive	False	0.59162956	0.40837047	Glioblastoma, IDH-wildtype, WHO 4	HGG
UKK	UKK/NIO_UKK_68/13/patches/NIO_UKK_68-13-2000_0_600_0.tif	NIO_UKK_68	13	no_lymphoma	1	0	False Positive	False	0.6664711	0.33352894	Glioblastoma, IDH-wildtype, WHO 4	HGG
UKK	UKK/NIO_UKK_68/13/patches/NIO_UKK_68-13-2000_2000_300_0.tif	NIO_UKK_68	13	no_lymphoma	1	0	False Positive	False	0.52614343	0.47385654	Glioblastoma, IDH-wildtype, WHO 4	HGG
UKK	UKK/NIO_UKK_68/13/patches/NIO_UKK_68-13-3000_0_300_300.tif	NIO_UKK_68	13	no_lymphoma	1	0	False Positive	False	0.78994524	0.21005477	Glioblastoma, IDH-wildtype, WHO 4	HGG
UKK	UKK/NIO_UKK_68/13/patches/NIO_UKK_68-13-3000_2000_0_0.tif	NIO_UKK_68	13	no_lymphoma	1	0	False Positive	False	0.73933244	0.26066753	Glioblastoma, IDH-wildtype, WHO 4	HGG
UKK	UKK/NIO_UKK_68/13/patches/NIO_UKK_68-13-3000_2000_0_600.tif	NIO_UKK_68	13	no_lymphoma	1	0	False Positive	False	0.7793907	0.22060928	Glioblastoma, IDH-wildtype, WHO 4	HGG
UKK	UKK/NIO_UKK_68/13/patches/NIO_UKK_68-13-3000_2000_300_600.tif	NIO_UKK_68	13	no_lymphoma	1	0	False Positive	False	0.6048379	0.39516208	Glioblastoma, IDH-wildtype, WHO 4	HGG
UKK	UKK/NIO_UKK_68/13/patches/NIO_UKK_68-13-3000_2000_600_600.tif	NIO_UKK_68	13	no_lymphoma	1	0	False Positive	False	0.5597952	0.44020486	Glioblastoma, IDH-wildtype, WHO 4	HGG
UKK	UKK/NIO_UKK_68/13/patches/NIO_UKK_68-13-3000_3000_600_0.tif	NIO_UKK_68	13	no_lymphoma	1	1	True Negative	True	0.20004575	0.79995424	Glioblastoma, IDH-wildtype, WHO 4	HGG
UKK	UKK/NIO_UKK_68/13/patches/NIO_UKK_68-13-1000_2000_300_0.tif	NIO_UKK_68	13	no_lymphoma	1	1	True Negative	True	0.13141496	0.868585	Glioblastoma, IDH-wildtype, WHO 4	HGG
UKK	UKK/NIO_UKK_68/13/patches/NIO_UKK_68-13-3000_3000_600_300.tif	NIO_UKK_68	13	no_lymphoma	1	1	True Negative	True	0.28777927	0.7122207	Glioblastoma, IDH-wildtype, WHO 4	HGG
UKK	UKK/NIO_UKK_68/13/patches/NIO_UKK_68-13-1000_2000_300_300.tif	NIO_UKK_68	13	no_lymphoma	1	1	True Negative	True	0.05932046	0.9406796	Glioblastoma, IDH-wildtype, WHO 4	HGG
UKK	UKK/NIO_UKK_68/13/patches/NIO_UKK_68-13-0_1000_600_600.tif	NIO_UKK_68	13	no_lymphoma	1	1	True Negative	True	0.037089854	0.9629101	Glioblastoma, IDH-wildtype, WHO 4	HGG
UKK	UKK/NIO_UKK_68/13/patches/NIO_UKK_68-13-0_3000_0_600.tif	NIO_UKK_68	13	no_lymphoma	1	1	True Negative	True	0.115302585	0.88469744	Glioblastoma, IDH-wildtype, WHO 4	HGG
UKK	UKK/NIO_UKK_68/13/patches/NIO_UKK_68-13-0_3000_300_0.tif	NIO_UKK_68	13	no_lymphoma	1	1	True Negative	True	0.10916676	0.89083326	Glioblastoma, IDH-wildtype, WHO 4	HGG
UKK	UKK/NIO_UKK_68/13/patches/NIO_UKK_68-13-0_3000_300_300.tif	NIO_UKK_68	13	no_lymphoma	1	1	True Negative	True	0.11440608	0.88559395	Glioblastoma, IDH-wildtype, WHO 4	HGG
UKK	UKK/NIO_UKK_68/13/patches/NIO_UKK_68-13-0_3000_300_600.tif	NIO_UKK_68	13	no_lymphoma	1	1	True Negative	True	0.2308888	0.76911116	Glioblastoma, IDH-wildtype, WHO 4	HGG
UKK	UKK/NIO_UKK_68/13/patches/NIO_UKK_68-13-0_3000_600_0.tif	NIO_UKK_68	13	no_lymphoma	1	1	True Negative	True	0.07236499	0.927635	Glioblastoma, IDH-wildtype, WHO 4	HGG
UKK	UKK/NIO_UKK_68/13/patches/NIO_UKK_68-13-1000_2000_0_600.tif	NIO_UKK_68	13	no_lymphoma	1	1	True Negative	True	0.08614448	0.91385555	Glioblastoma, IDH-wildtype, WHO 4	HGG
UKK	UKK/NIO_UKK_68/13/patches/NIO_UKK_68-13-1000_2000_0_300.tif	NIO_UKK_68	13	no_lymphoma	1	1	True Negative	True	0.037235774	0.9627642	Glioblastoma, IDH-wildtype, WHO 4	HGG
UKK	UKK/NIO_UKK_68/13/patches/NIO_UKK_68-13-1000_2000_0_0.tif	NIO_UKK_68	13	no_lymphoma	1	1	True Negative	True	0.17543611	0.8245639	Glioblastoma, IDH-wildtype, WHO 4	HGG
UKK	UKK/NIO_UKK_68/13/patches/NIO_UKK_68-13-2000_1000_300_600.tif	NIO_UKK_68	13	no_lymphoma	1	1	True Negative	True	0.102023944	0.8979761	Glioblastoma, IDH-wildtype, WHO 4	HGG
UKK	UKK/NIO_UKK_68/13/patches/NIO_UKK_68-13-2000_1000_300_300.tif	NIO_UKK_68	13	no_lymphoma	1	1	True Negative	True	0.37381256	0.62618744	Glioblastoma, IDH-wildtype, WHO 4	HGG
UKK	UKK/NIO_UKK_68/13/patches/NIO_UKK_68-13-1000_3000_0_0.tif	NIO_UKK_68	13	no_lymphoma	1	1	True Negative	True	0.03215375	0.9678463	Glioblastoma, IDH-wildtype, WHO 4	HGG
UKK	UKK/NIO_UKK_68/13/patches/NIO_UKK_68-13-2000_0_0_300.tif	NIO_UKK_68	13	no_lymphoma	1	1	True Negative	True	0.19587521	0.8041248	Glioblastoma, IDH-wildtype, WHO 4	HGG
UKK	UKK/NIO_UKK_68/13/patches/NIO_UKK_68-13-0_3000_0_300.tif	NIO_UKK_68	13	no_lymphoma	1	1	True Negative	True	0.030405166	0.96959484	Glioblastoma, IDH-wildtype, WHO 4	HGG
UKK	UKK/NIO_UKK_68/13/patches/NIO_UKK_68-13-0_1000_300_600.tif	NIO_UKK_68	13	no_lymphoma	1	1	True Negative	True	0.09045321	0.9095468	Glioblastoma, IDH-wildtype, WHO 4	HGG
UKK	UKK/NIO_UKK_68/13/patches/NIO_UKK_68-13-0_0_0_0.tif	NIO_UKK_68	13	no_lymphoma	1	1	True Negative	True	0.24891533	0.7510847	Glioblastoma, IDH-wildtype, WHO 4	HGG
UKK	UKK/NIO_UKK_68/13/patches/NIO_UKK_68-13-0_0_0_300.tif	NIO_UKK_68	13	no_lymphoma	1	1	True Negative	True	0.04741717	0.9525828	Glioblastoma, IDH-wildtype, WHO 4	HGG
UKK	UKK/NIO_UKK_68/13/patches/NIO_UKK_68-13-0_0_0_600.tif	NIO_UKK_68	13	no_lymphoma	1	1	True Negative	True	0.10304783	0.89695215	Glioblastoma, IDH-wildtype, WHO 4	HGG
UKK	UKK/NIO_UKK_68/13/patches/NIO_UKK_68-13-0_0_300_300.tif	NIO_UKK_68	13	no_lymphoma	1	1	True Negative	True	0.0745542	0.9254458	Glioblastoma, IDH-wildtype, WHO 4	HGG
UKK	UKK/NIO_UKK_68/13/patches/NIO_UKK_68-13-0_0_300_600.tif	NIO_UKK_68	13	no_lymphoma	1	1	True Negative	True	0.40989867	0.59010136	Glioblastoma, IDH-wildtype, WHO 4	HGG
UKK	UKK/NIO_UKK_68/13/patches/NIO_UKK_68-13-0_0_600_0.tif	NIO_UKK_68	13	no_lymphoma	1	1	True Negative	True	0.10983121	0.8901688	Glioblastoma, IDH-wildtype, WHO 4	HGG
UKK	UKK/NIO_UKK_68/13/patches/NIO_UKK_68-13-0_0_600_300.tif	NIO_UKK_68	13	no_lymphoma	1	1	True Negative	True	0.09214097	0.90785897	Glioblastoma, IDH-wildtype, WHO 4	HGG
UKK	UKK/NIO_UKK_68/13/patches/NIO_UKK_68-13-0_1000_600_300.tif	NIO_UKK_68	13	no_lymphoma	1	1	True Negative	True	0.07972621	0.9202737	Glioblastoma, IDH-wildtype, WHO 4	HGG
UKK	UKK/NIO_UKK_68/13/patches/NIO_UKK_68-13-0_1000_300_300.tif	NIO_UKK_68	13	no_lymphoma	1	1	True Negative	True	0.11073256	0.8892674	Glioblastoma, IDH-wildtype, WHO 4	HGG
UKK	UKK/NIO_UKK_68/13/patches/NIO_UKK_68-13-0_1000_0_600.tif	NIO_UKK_68	13	no_lymphoma	1	1	True Negative	True	0.06522944	0.9347706	Glioblastoma, IDH-wildtype, WHO 4	HGG
UKK	UKK/NIO_UKK_68/13/patches/NIO_UKK_68-13-0_1000_0_300.tif	NIO_UKK_68	13	no_lymphoma	1	1	True Negative	True	0.046356216	0.95364374	Glioblastoma, IDH-wildtype, WHO 4	HGG
UKK	UKK/NIO_UKK_68/13/patches/NIO_UKK_68-13-0_1000_0_0.tif	NIO_UKK_68	13	no_lymphoma	1	1	True Negative	True	0.077667736	0.9223322	Glioblastoma, IDH-wildtype, WHO 4	HGG
UKK	UKK/NIO_UKK_68/13/patches/NIO_UKK_68-13-0_3000_600_300.tif	NIO_UKK_68	13	no_lymphoma	1	1	True Negative	True	0.10586503	0.894135	Glioblastoma, IDH-wildtype, WHO 4	HGG
UKK	UKK/NIO_UKK_68/13/patches/NIO_UKK_68-13-0_3000_600_600.tif	NIO_UKK_68	13	no_lymphoma	1	1	True Negative	True	0.102727145	0.8972728	Glioblastoma, IDH-wildtype, WHO 4	HGG
UKK	UKK/NIO_UKK_68/13/patches/NIO_UKK_68-13-0_0_300_0.tif	NIO_UKK_68	13	no_lymphoma	1	1	True Negative	True	0.2564209	0.7435791	Glioblastoma, IDH-wildtype, WHO 4	HGG
UKK	UKK/NIO_UKK_68/13/patches/NIO_UKK_68-13-0_2000_600_300.tif	NIO_UKK_68	13	no_lymphoma	1	1	True Negative	True	0.098230176	0.9017698	Glioblastoma, IDH-wildtype, WHO 4	HGG
UKK	UKK/NIO_UKK_68/13/patches/NIO_UKK_68-13-2000_1000_600_0.tif	NIO_UKK_68	13	no_lymphoma	1	1	True Negative	True	0.20412341	0.7958766	Glioblastoma, IDH-wildtype, WHO 4	HGG
UKK	UKK/NIO_UKK_68/13/patches/NIO_UKK_68-13-1000_2000_600_600.tif	NIO_UKK_68	13	no_lymphoma	1	1	True Negative	True	0.112842485	0.8871575	Glioblastoma, IDH-wildtype, WHO 4	HGG
UKK	UKK/NIO_UKK_68/13/patches/NIO_UKK_68-13-1000_3000_0_300.tif	NIO_UKK_68	13	no_lymphoma	1	1	True Negative	True	0.12791505	0.872085	Glioblastoma, IDH-wildtype, WHO 4	HGG
UKK	UKK/NIO_UKK_68/13/patches/NIO_UKK_68-13-1000_1000_0_300.tif	NIO_UKK_68	13	no_lymphoma	1	1	True Negative	True	0.12350633	0.8764937	Glioblastoma, IDH-wildtype, WHO 4	HGG
UKK	UKK/NIO_UKK_68/13/patches/NIO_UKK_68-13-1000_3000_0_600.tif	NIO_UKK_68	13	no_lymphoma	1	1	True Negative	True	0.1375535	0.8624465	Glioblastoma, IDH-wildtype, WHO 4	HGG
UKK	UKK/NIO_UKK_68/13/patches/NIO_UKK_68-13-1000_3000_300_0.tif	NIO_UKK_68	13	no_lymphoma	1	1	True Negative	True	0.04985567	0.95014435	Glioblastoma, IDH-wildtype, WHO 4	HGG
UKK	UKK/NIO_UKK_68/13/patches/NIO_UKK_68-13-1000_3000_300_300.tif	NIO_UKK_68	13	no_lymphoma	1	1	True Negative	True	0.06518883	0.9348111	Glioblastoma, IDH-wildtype, WHO 4	HGG
UKK	UKK/NIO_UKK_68/13/patches/NIO_UKK_68-13-1000_3000_300_600.tif	NIO_UKK_68	13	no_lymphoma	1	1	True Negative	True	0.1791011	0.8208989	Glioblastoma, IDH-wildtype, WHO 4	HGG
UKK	UKK/NIO_UKK_68/13/patches/NIO_UKK_68-13-1000_3000_600_0.tif	NIO_UKK_68	13	no_lymphoma	1	1	True Negative	True	0.11836495	0.88163507	Glioblastoma, IDH-wildtype, WHO 4	HGG
UKK	UKK/NIO_UKK_68/13/patches/NIO_UKK_68-13-1000_3000_600_300.tif	NIO_UKK_68	13	no_lymphoma	1	1	True Negative	True	0.037496634	0.96250343	Glioblastoma, IDH-wildtype, WHO 4	HGG
UKK	UKK/NIO_UKK_68/13/patches/NIO_UKK_68-13-1000_2000_300_600.tif	NIO_UKK_68	13	no_lymphoma	1	1	True Negative	True	0.08459852	0.91540146	Glioblastoma, IDH-wildtype, WHO 4	HGG
UKK	UKK/NIO_UKK_68/13/patches/NIO_UKK_68-13-1000_3000_600_600.tif	NIO_UKK_68	13	no_lymphoma	1	1	True Negative	True	0.04909386	0.95090616	Glioblastoma, IDH-wildtype, WHO 4	HGG
UKK	UKK/NIO_UKK_68/13/patches/NIO_UKK_68-13-1000_0_600_0.tif	NIO_UKK_68	13	no_lymphoma	1	1	True Negative	True	0.39525476	0.6047452	Glioblastoma, IDH-wildtype, WHO 4	HGG
UKK	UKK/NIO_UKK_68/13/patches/NIO_UKK_68-13-0_2000_0_0.tif	NIO_UKK_68	13	no_lymphoma	1	1	True Negative	True	0.094445474	0.90555453	Glioblastoma, IDH-wildtype, WHO 4	HGG
UKK	UKK/NIO_UKK_68/13/patches/NIO_UKK_68-13-0_2000_600_600.tif	NIO_UKK_68	13	no_lymphoma	1	1	True Negative	True	0.050358377	0.94964164	Glioblastoma, IDH-wildtype, WHO 4	HGG
UKK	UKK/NIO_UKK_68/13/patches/NIO_UKK_68-13-0_2000_0_300.tif	NIO_UKK_68	13	no_lymphoma	1	1	True Negative	True	0.057200238	0.94279975	Glioblastoma, IDH-wildtype, WHO 4	HGG
UKK	UKK/NIO_UKK_68/13/patches/NIO_UKK_68-13-0_2000_0_600.tif	NIO_UKK_68	13	no_lymphoma	1	1	True Negative	True	0.08439538	0.9156046	Glioblastoma, IDH-wildtype, WHO 4	HGG
UKK	UKK/NIO_UKK_68/13/patches/NIO_UKK_68-13-0_2000_300_0.tif	NIO_UKK_68	13	no_lymphoma	1	1	True Negative	True	0.07906685	0.9209332	Glioblastoma, IDH-wildtype, WHO 4	HGG
UKK	UKK/NIO_UKK_68/13/patches/NIO_UKK_68-13-0_2000_300_300.tif	NIO_UKK_68	13	no_lymphoma	1	1	True Negative	True	0.0820371	0.91796297	Glioblastoma, IDH-wildtype, WHO 4	HGG
UKK	UKK/NIO_UKK_68/13/patches/NIO_UKK_68-13-0_2000_300_600.tif	NIO_UKK_68	13	no_lymphoma	1	1	True Negative	True	0.17788453	0.8221155	Glioblastoma, IDH-wildtype, WHO 4	HGG
UKK	UKK/NIO_UKK_68/13/patches/NIO_UKK_68-13-0_2000_600_0.tif	NIO_UKK_68	13	no_lymphoma	1	1	True Negative	True	0.028777976	0.97122204	Glioblastoma, IDH-wildtype, WHO 4	HGG
UKK	UKK/NIO_UKK_68/13/patches/NIO_UKK_68-13-1000_1000_0_600.tif	NIO_UKK_68	13	no_lymphoma	1	1	True Negative	True	0.36594337	0.63405657	Glioblastoma, IDH-wildtype, WHO 4	HGG
UKK	UKK/NIO_UKK_68/13/patches/NIO_UKK_68-13-0_3000_0_0.tif	NIO_UKK_68	13	no_lymphoma	1	1	True Negative	True	0.040240116	0.95975995	Glioblastoma, IDH-wildtype, WHO 4	HGG
UKK	UKK/NIO_UKK_683/1/patches/NIO_UKK_683-1-4000_5000_0_0.tif	NIO_UKK_683	1	no_lymphoma	1	1	True Negative	True	0.04872822	0.95127183	Glioblastoma IDH-wildtype CNS WHO Grade 4	HGG
UKK	UKK/NIO_UKK_683/1/patches/NIO_UKK_683-1-4000_4000_300_600.tif	NIO_UKK_683	1	no_lymphoma	1	1	True Negative	True	0.08576905	0.9142309	Glioblastoma IDH-wildtype CNS WHO Grade 4	HGG
UKK	UKK/NIO_UKK_683/1/patches/NIO_UKK_683-1-0_3000_300_300.tif	NIO_UKK_683	1	no_lymphoma	1	1	True Negative	True	0.033937372	0.96606266	Glioblastoma IDH-wildtype CNS WHO Grade 4	HGG
UKK	UKK/NIO_UKK_683/1/patches/NIO_UKK_683-1-0_3000_300_0.tif	NIO_UKK_683	1	no_lymphoma	1	1	True Negative	True	0.07824903	0.921751	Glioblastoma IDH-wildtype CNS WHO Grade 4	HGG
UKK	UKK/NIO_UKK_683/1/patches/NIO_UKK_683-1-0_3000_0_600.tif	NIO_UKK_683	1	no_lymphoma	1	1	True Negative	True	0.09133677	0.9086632	Glioblastoma IDH-wildtype CNS WHO Grade 4	HGG
UKK	UKK/NIO_UKK_683/1/patches/NIO_UKK_683-1-5000_1000_300_300.tif	NIO_UKK_683	1	no_lymphoma	1	1	True Negative	True	0.046907824	0.95309216	Glioblastoma IDH-wildtype CNS WHO Grade 4	HGG
UKK	UKK/NIO_UKK_683/1/patches/NIO_UKK_683-1-5000_2000_0_0.tif	NIO_UKK_683	1	no_lymphoma	1	1	True Negative	True	0.042833705	0.95716625	Glioblastoma IDH-wildtype CNS WHO Grade 4	HGG
UKK	UKK/NIO_UKK_683/1/patches/NIO_UKK_683-1-5000_1000_300_600.tif	NIO_UKK_683	1	no_lymphoma	1	1	True Negative	True	0.06848929	0.93151075	Glioblastoma IDH-wildtype CNS WHO Grade 4	HGG
UKK	UKK/NIO_UKK_683/1/patches/NIO_UKK_683-1-4000_4000_0_600.tif	NIO_UKK_683	1	no_lymphoma	1	1	True Negative	True	0.18967335	0.81032664	Glioblastoma IDH-wildtype CNS WHO Grade 4	HGG
UKK	UKK/NIO_UKK_683/1/patches/NIO_UKK_683-1-5000_1000_0_600.tif	NIO_UKK_683	1	no_lymphoma	1	1	True Negative	True	0.044338115	0.9556619	Glioblastoma IDH-wildtype CNS WHO Grade 4	HGG
UKK	UKK/NIO_UKK_683/1/patches/NIO_UKK_683-1-4000_5000_600_600.tif	NIO_UKK_683	1	no_lymphoma	1	1	True Negative	True	0.042739734	0.9572603	Glioblastoma IDH-wildtype CNS WHO Grade 4	HGG
UKK	UKK/NIO_UKK_683/1/patches/NIO_UKK_683-1-4000_5000_600_300.tif	NIO_UKK_683	1	no_lymphoma	1	1	True Negative	True	0.044358406	0.9556416	Glioblastoma IDH-wildtype CNS WHO Grade 4	HGG
UKK	UKK/NIO_UKK_683/1/patches/NIO_UKK_683-1-5000_2000_300_0.tif	NIO_UKK_683	1	no_lymphoma	1	1	True Negative	True	0.052568167	0.94743186	Glioblastoma IDH-wildtype CNS WHO Grade 4	HGG
UKK	UKK/NIO_UKK_683/1/patches/NIO_UKK_683-1-4000_4000_0_300.tif	NIO_UKK_683	1	no_lymphoma	1	1	True Negative	True	0.09261598	0.907384	Glioblastoma IDH-wildtype CNS WHO Grade 4	HGG
UKK	UKK/NIO_UKK_683/1/patches/NIO_UKK_683-1-3000_4000_600_300.tif	NIO_UKK_683	1	no_lymphoma	1	1	True Negative	True	0.052779384	0.9472207	Glioblastoma IDH-wildtype CNS WHO Grade 4	HGG
UKK	UKK/NIO_UKK_683/1/patches/NIO_UKK_683-1-4000_2000_600_0.tif	NIO_UKK_683	1	no_lymphoma	1	1	True Negative	True	0.05769927	0.94230074	Glioblastoma IDH-wildtype CNS WHO Grade 4	HGG
UKK	UKK/NIO_UKK_683/1/patches/NIO_UKK_683-1-0_3000_600_300.tif	NIO_UKK_683	1	no_lymphoma	1	1	True Negative	True	0.026959322	0.9730407	Glioblastoma IDH-wildtype CNS WHO Grade 4	HGG
UKK	UKK/NIO_UKK_683/1/patches/NIO_UKK_683-1-0_3000_600_0.tif	NIO_UKK_683	1	no_lymphoma	1	1	True Negative	True	0.06789485	0.9321051	Glioblastoma IDH-wildtype CNS WHO Grade 4	HGG
UKK	UKK/NIO_UKK_683/1/patches/NIO_UKK_683-1-4000_5000_300_300.tif	NIO_UKK_683	1	no_lymphoma	1	1	True Negative	True	0.17662577	0.8233743	Glioblastoma IDH-wildtype CNS WHO Grade 4	HGG
UKK	UKK/NIO_UKK_683/1/patches/NIO_UKK_683-1-3000_2000_300_600.tif	NIO_UKK_683	1	no_lymphoma	1	1	True Negative	True	0.06116379	0.9388363	Glioblastoma IDH-wildtype CNS WHO Grade 4	HGG
UKK	UKK/NIO_UKK_683/1/patches/NIO_UKK_683-1-3000_3000_0_0.tif	NIO_UKK_683	1	no_lymphoma	1	1	True Negative	True	0.06303736	0.93696266	Glioblastoma IDH-wildtype CNS WHO Grade 4	HGG
UKK	UKK/NIO_UKK_683/1/patches/NIO_UKK_683-1-0_3000_300_600.tif	NIO_UKK_683	1	no_lymphoma	1	1	True Negative	True	0.04228668	0.9577133	Glioblastoma IDH-wildtype CNS WHO Grade 4	HGG
UKK	UKK/NIO_UKK_683/1/patches/NIO_UKK_683-1-3000_4000_300_600.tif	NIO_UKK_683	1	no_lymphoma	1	1	True Negative	True	0.16128409	0.838716	Glioblastoma IDH-wildtype CNS WHO Grade 4	HGG
UKK	UKK/NIO_UKK_683/1/patches/NIO_UKK_683-1-4000_2000_300_600.tif	NIO_UKK_683	1	no_lymphoma	1	1	True Negative	True	0.031638164	0.96836185	Glioblastoma IDH-wildtype CNS WHO Grade 4	HGG
UKK	UKK/NIO_UKK_683/1/patches/NIO_UKK_683-1-4000_1000_300_300.tif	NIO_UKK_683	1	no_lymphoma	1	1	True Negative	True	0.03905077	0.9609492	Glioblastoma IDH-wildtype CNS WHO Grade 4	HGG
UKK	UKK/NIO_UKK_683/1/patches/NIO_UKK_683-1-4000_1000_300_600.tif	NIO_UKK_683	1	no_lymphoma	1	1	True Negative	True	0.040115573	0.95988446	Glioblastoma IDH-wildtype CNS WHO Grade 4	HGG
UKK	UKK/NIO_UKK_683/1/patches/NIO_UKK_683-1-4000_1000_600_0.tif	NIO_UKK_683	1	no_lymphoma	1	1	True Negative	True	0.030501403	0.9694986	Glioblastoma IDH-wildtype CNS WHO Grade 4	HGG
UKK	UKK/NIO_UKK_683/1/patches/NIO_UKK_683-1-4000_1000_600_300.tif	NIO_UKK_683	1	no_lymphoma	1	1	True Negative	True	0.054888688	0.94511133	Glioblastoma IDH-wildtype CNS WHO Grade 4	HGG
UKK	UKK/NIO_UKK_683/1/patches/NIO_UKK_683-1-4000_1000_600_600.tif	NIO_UKK_683	1	no_lymphoma	1	1	True Negative	True	0.029720489	0.9702795	Glioblastoma IDH-wildtype CNS WHO Grade 4	HGG
UKK	UKK/NIO_UKK_683/1/patches/NIO_UKK_683-1-4000_2000_0_0.tif	NIO_UKK_683	1	no_lymphoma	1	1	True Negative	True	0.10940723	0.89059275	Glioblastoma IDH-wildtype CNS WHO Grade 4	HGG
UKK	UKK/NIO_UKK_683/1/patches/NIO_UKK_683-1-4000_2000_0_600.tif	NIO_UKK_683	1	no_lymphoma	1	1	True Negative	True	0.051072054	0.9489279	Glioblastoma IDH-wildtype CNS WHO Grade 4	HGG
UKK	UKK/NIO_UKK_683/1/patches/NIO_UKK_683-1-4000_1000_0_300.tif	NIO_UKK_683	1	no_lymphoma	1	1	True Negative	True	0.03327289	0.9667271	Glioblastoma IDH-wildtype CNS WHO Grade 4	HGG
UKK	UKK/NIO_UKK_683/1/patches/NIO_UKK_683-1-4000_0_600_300.tif	NIO_UKK_683	1	no_lymphoma	1	1	True Negative	True	0.041537743	0.95846224	Glioblastoma IDH-wildtype CNS WHO Grade 4	HGG
UKK	UKK/NIO_UKK_683/1/patches/NIO_UKK_683-1-2000_4000_0_0.tif	NIO_UKK_683	1	no_lymphoma	1	1	True Negative	True	0.07578612	0.9242139	Glioblastoma IDH-wildtype CNS WHO Grade 4	HGG
UKK	UKK/NIO_UKK_683/1/patches/NIO_UKK_683-1-4000_0_300_0.tif	NIO_UKK_683	1	no_lymphoma	1	1	True Negative	True	0.06618644	0.9338136	Glioblastoma IDH-wildtype CNS WHO Grade 4	HGG
UKK	UKK/NIO_UKK_683/1/patches/NIO_UKK_683-1-3000_2000_0_600.tif	NIO_UKK_683	1	no_lymphoma	1	1	True Negative	True	0.010528382	0.9894716	Glioblastoma IDH-wildtype CNS WHO Grade 4	HGG
UKK	UKK/NIO_UKK_683/1/patches/NIO_UKK_683-1-3000_1000_600_0.tif	NIO_UKK_683	1	no_lymphoma	1	1	True Negative	True	0.04724272	0.9527573	Glioblastoma IDH-wildtype CNS WHO Grade 4	HGG
UKK	UKK/NIO_UKK_683/1/patches/NIO_UKK_683-1-3000_0_600_600.tif	NIO_UKK_683	1	no_lymphoma	1	1	True Negative	True	0.078123525	0.9218765	Glioblastoma IDH-wildtype CNS WHO Grade 4	HGG
UKK	UKK/NIO_UKK_683/1/patches/NIO_UKK_683-1-3000_0_600_300.tif	NIO_UKK_683	1	no_lymphoma	1	1	True Negative	True	0.031039694	0.9689603	Glioblastoma IDH-wildtype CNS WHO Grade 4	HGG
UKK	UKK/NIO_UKK_683/1/patches/NIO_UKK_683-1-3000_0_600_0.tif	NIO_UKK_683	1	no_lymphoma	1	1	True Negative	True	0.091705084	0.908295	Glioblastoma IDH-wildtype CNS WHO Grade 4	HGG
UKK	UKK/NIO_UKK_683/1/patches/NIO_UKK_683-1-3000_0_300_600.tif	NIO_UKK_683	1	no_lymphoma	1	1	True Negative	True	0.18587069	0.81412935	Glioblastoma IDH-wildtype CNS WHO Grade 4	HGG
UKK	UKK/NIO_UKK_683/1/patches/NIO_UKK_683-1-2000_4000_300_300.tif	NIO_UKK_683	1	no_lymphoma	1	1	True Negative	True	0.037939724	0.96206033	Glioblastoma IDH-wildtype CNS WHO Grade 4	HGG
UKK	UKK/NIO_UKK_683/1/patches/NIO_UKK_683-1-3000_2000_300_300.tif	NIO_UKK_683	1	no_lymphoma	1	1	True Negative	True	0.027354939	0.972645	Glioblastoma IDH-wildtype CNS WHO Grade 4	HGG
UKK	UKK/NIO_UKK_683/1/patches/NIO_UKK_683-1-3000_0_300_0.tif	NIO_UKK_683	1	no_lymphoma	1	1	True Negative	True	0.04997983	0.9500202	Glioblastoma IDH-wildtype CNS WHO Grade 4	HGG
UKK	UKK/NIO_UKK_683/1/patches/NIO_UKK_683-1-2000_5000_600_600.tif	NIO_UKK_683	1	no_lymphoma	1	1	True Negative	True	0.21571298	0.784287	Glioblastoma IDH-wildtype CNS WHO Grade 4	HGG
UKK	UKK/NIO_UKK_683/1/patches/NIO_UKK_683-1-2000_5000_600_300.tif	NIO_UKK_683	1	no_lymphoma	1	1	True Negative	True	0.0809432	0.9190568	Glioblastoma IDH-wildtype CNS WHO Grade 4	HGG
UKK	UKK/NIO_UKK_683/1/patches/NIO_UKK_683-1-2000_5000_600_0.tif	NIO_UKK_683	1	no_lymphoma	1	1	True Negative	True	0.44880506	0.5511949	Glioblastoma IDH-wildtype CNS WHO Grade 4	HGG
UKK	UKK/NIO_UKK_683/1/patches/NIO_UKK_683-1-2000_5000_300_0.tif	NIO_UKK_683	1	no_lymphoma	1	1	True Negative	True	0.21257816	0.7874218	Glioblastoma IDH-wildtype CNS WHO Grade 4	HGG
UKK	UKK/NIO_UKK_683/1/patches/NIO_UKK_683-1-2000_5000_0_0.tif	NIO_UKK_683	1	no_lymphoma	1	1	True Negative	True	0.33947757	0.6605224	Glioblastoma IDH-wildtype CNS WHO Grade 4	HGG
UKK	UKK/NIO_UKK_683/1/patches/NIO_UKK_683-1-2000_4000_600_300.tif	NIO_UKK_683	1	no_lymphoma	1	1	True Negative	True	0.10826342	0.89173657	Glioblastoma IDH-wildtype CNS WHO Grade 4	HGG
UKK	UKK/NIO_UKK_683/1/patches/NIO_UKK_683-1-3000_0_0_600.tif	NIO_UKK_683	1	no_lymphoma	1	1	True Negative	True	0.054097794	0.9459022	Glioblastoma IDH-wildtype CNS WHO Grade 4	HGG
UKK	UKK/NIO_UKK_683/1/patches/NIO_UKK_683-1-3000_0_0_0.tif	NIO_UKK_683	1	no_lymphoma	1	1	True Negative	True	0.063146345	0.93685365	Glioblastoma IDH-wildtype CNS WHO Grade 4	HGG
UKK	UKK/NIO_UKK_683/1/patches/NIO_UKK_683-1-1000_2000_600_600.tif	NIO_UKK_683	1	no_lymphoma	1	1	True Negative	True	0.016669901	0.9833301	Glioblastoma IDH-wildtype CNS WHO Grade 4	HGG
UKK	UKK/NIO_UKK_683/1/patches/NIO_UKK_683-1-2000_4000_300_600.tif	NIO_UKK_683	1	no_lymphoma	1	1	True Negative	True	0.044708353	0.9552916	Glioblastoma IDH-wildtype CNS WHO Grade 4	HGG
UKK	UKK/NIO_UKK_683/1/patches/NIO_UKK_683-1-1000_3000_0_300.tif	NIO_UKK_683	1	no_lymphoma	1	1	True Negative	True	0.065813124	0.93418694	Glioblastoma IDH-wildtype CNS WHO Grade 4	HGG
UKK	UKK/NIO_UKK_683/1/patches/NIO_UKK_683-1-2000_3000_300_600.tif	NIO_UKK_683	1	no_lymphoma	1	1	True Negative	True	0.1364813	0.8635188	Glioblastoma IDH-wildtype CNS WHO Grade 4	HGG
UKK	UKK/NIO_UKK_683/1/patches/NIO_UKK_683-1-4000_0_300_300.tif	NIO_UKK_683	1	no_lymphoma	1	1	True Negative	True	0.046648238	0.9533518	Glioblastoma IDH-wildtype CNS WHO Grade 4	HGG
UKK	UKK/NIO_UKK_683/1/patches/NIO_UKK_683-1-2000_3000_0_0.tif	NIO_UKK_683	1	no_lymphoma	1	1	True Negative	True	0.062088903	0.93791103	Glioblastoma IDH-wildtype CNS WHO Grade 4	HGG
UKK	UKK/NIO_UKK_683/1/patches/NIO_UKK_683-1-2000_2000_0_600.tif	NIO_UKK_683	1	no_lymphoma	1	1	True Negative	True	0.029563194	0.9704368	Glioblastoma IDH-wildtype CNS WHO Grade 4	HGG
UKK	UKK/NIO_UKK_683/1/patches/NIO_UKK_683-1-2000_1000_600_0.tif	NIO_UKK_683	1	no_lymphoma	1	1	True Negative	True	0.12098938	0.87901056	Glioblastoma IDH-wildtype CNS WHO Grade 4	HGG
UKK	UKK/NIO_UKK_683/1/patches/NIO_UKK_683-1-2000_1000_300_600.tif	NIO_UKK_683	1	no_lymphoma	1	1	True Negative	True	0.021641517	0.9783585	Glioblastoma IDH-wildtype CNS WHO Grade 4	HGG
UKK	UKK/NIO_UKK_683/1/patches/NIO_UKK_683-1-2000_4000_0_300.tif	NIO_UKK_683	1	no_lymphoma	1	1	True Negative	True	0.20568587	0.7943141	Glioblastoma IDH-wildtype CNS WHO Grade 4	HGG
UKK	UKK/NIO_UKK_683/1/patches/NIO_UKK_683-1-2000_4000_0_600.tif	NIO_UKK_683	1	no_lymphoma	1	1	True Negative	True	0.055385944	0.94461405	Glioblastoma IDH-wildtype CNS WHO Grade 4	HGG
UKK	UKK/NIO_UKK_683/1/patches/NIO_UKK_683-1-2000_1000_0_600.tif	NIO_UKK_683	1	no_lymphoma	1	1	True Negative	True	0.022452654	0.9775473	Glioblastoma IDH-wildtype CNS WHO Grade 4	HGG
UKK	UKK/NIO_UKK_683/1/patches/NIO_UKK_683-1-2000_0_600_600.tif	NIO_UKK_683	1	no_lymphoma	1	1	True Negative	True	0.0254303	0.97456974	Glioblastoma IDH-wildtype CNS WHO Grade 4	HGG
UKK	UKK/NIO_UKK_683/1/patches/NIO_UKK_683-1-2000_0_300_600.tif	NIO_UKK_683	1	no_lymphoma	1	1	True Negative	True	0.022711065	0.9772889	Glioblastoma IDH-wildtype CNS WHO Grade 4	HGG
UKK	UKK/NIO_UKK_683/1/patches/NIO_UKK_683-1-2000_0_0_600.tif	NIO_UKK_683	1	no_lymphoma	1	1	True Negative	True	0.07795424	0.92204577	Glioblastoma IDH-wildtype CNS WHO Grade 4	HGG
UKK	UKK/NIO_UKK_683/1/patches/NIO_UKK_683-1-1000_5000_0_600.tif	NIO_UKK_683	1	no_lymphoma	1	1	True Negative	True	0.23518644	0.76481354	Glioblastoma IDH-wildtype CNS WHO Grade 4	HGG
UKK	UKK/NIO_UKK_683/1/patches/NIO_UKK_683-1-1000_4000_600_300.tif	NIO_UKK_683	1	no_lymphoma	1	1	True Negative	True	0.016901067	0.9830989	Glioblastoma IDH-wildtype CNS WHO Grade 4	HGG
UKK	UKK/NIO_UKK_683/1/patches/NIO_UKK_683-1-1000_3000_300_0.tif	NIO_UKK_683	1	no_lymphoma	1	1	True Negative	True	0.056319702	0.9436803	Glioblastoma IDH-wildtype CNS WHO Grade 4	HGG
UKK	UKK/NIO_UKK_683/1/patches/NIO_UKK_683-1-2000_1000_0_300.tif	NIO_UKK_683	1	no_lymphoma	1	1	True Negative	True	0.022486966	0.977513	Glioblastoma IDH-wildtype CNS WHO Grade 4	HGG
UKK	UKK/NIO_UKK_683/1/patches/NIO_UKK_683-1-2000_1000_0_0.tif	NIO_UKK_683	1	no_lymphoma	1	1	True Negative	True	0.07041088	0.9295891	Glioblastoma IDH-wildtype CNS WHO Grade 4	HGG
UKK	UKK/NIO_UKK_683/1/patches/NIO_UKK_683-1-1000_1000_600_600.tif	NIO_UKK_683	1	no_lymphoma	1	1	True Negative	True	0.04541721	0.95458275	Glioblastoma IDH-wildtype CNS WHO Grade 4	HGG
UKK	UKK/NIO_UKK_683/1/patches/NIO_UKK_683-1-2000_3000_0_600.tif	NIO_UKK_683	1	no_lymphoma	1	1	True Negative	True	0.054121614	0.94587845	Glioblastoma IDH-wildtype CNS WHO Grade 4	HGG
UKK	UKK/NIO_UKK_683/1/patches/NIO_UKK_683-1-0_0_0_300.tif	NIO_UKK_683	1	no_lymphoma	1	1	True Negative	True	0.029793197	0.9702068	Glioblastoma IDH-wildtype CNS WHO Grade 4	HGG
UKK	UKK/NIO_UKK_683/1/patches/NIO_UKK_683-1-0_3000_600_600.tif	NIO_UKK_683	1	no_lymphoma	1	1	True Negative	True	0.050275434	0.9497245	Glioblastoma IDH-wildtype CNS WHO Grade 4	HGG
UKK	UKK/NIO_UKK_683/1/patches/NIO_UKK_683-1-4000_5000_300_600.tif	NIO_UKK_683	1	no_lymphoma	1	1	True Negative	True	0.062470865	0.9375292	Glioblastoma IDH-wildtype CNS WHO Grade 4	HGG
UKK	UKK/NIO_UKK_683/1/patches/NIO_UKK_683-1-3000_5000_600_0.tif	NIO_UKK_683	1	no_lymphoma	1	1	True Negative	True	0.2348077	0.7651923	Glioblastoma IDH-wildtype CNS WHO Grade 4	HGG
UKK	UKK/NIO_UKK_683/1/patches/NIO_UKK_683-1-3000_4000_600_600.tif	NIO_UKK_683	1	no_lymphoma	1	1	True Negative	True	0.041615006	0.95838505	Glioblastoma IDH-wildtype CNS WHO Grade 4	HGG
UKK	UKK/NIO_UKK_683/1/patches/NIO_UKK_683-1-3000_5000_0_0.tif	NIO_UKK_683	1	no_lymphoma	1	1	True Negative	True	0.38889813	0.61110187	Glioblastoma IDH-wildtype CNS WHO Grade 4	HGG
UKK	UKK/NIO_UKK_683/1/patches/NIO_UKK_683-1-3000_5000_0_600.tif	NIO_UKK_683	1	no_lymphoma	1	1	True Negative	True	0.0680173	0.93198276	Glioblastoma IDH-wildtype CNS WHO Grade 4	HGG
UKK	UKK/NIO_UKK_683/1/patches/NIO_UKK_683-1-3000_5000_300_0.tif	NIO_UKK_683	1	no_lymphoma	1	1	True Negative	True	0.14102204	0.858978	Glioblastoma IDH-wildtype CNS WHO Grade 4	HGG
UKK	UKK/NIO_UKK_683/1/patches/NIO_UKK_683-1-0_5000_0_300.tif	NIO_UKK_683	1	no_lymphoma	1	1	True Negative	True	0.06263789	0.9373621	Glioblastoma IDH-wildtype CNS WHO Grade 4	HGG
UKK	UKK/NIO_UKK_683/1/patches/NIO_UKK_683-1-3000_5000_300_300.tif	NIO_UKK_683	1	no_lymphoma	1	1	True Negative	True	0.08804784	0.91195214	Glioblastoma IDH-wildtype CNS WHO Grade 4	HGG
UKK	UKK/NIO_UKK_683/1/patches/NIO_UKK_683-1-3000_5000_600_300.tif	NIO_UKK_683	1	no_lymphoma	1	1	True Negative	True	0.08501237	0.91498756	Glioblastoma IDH-wildtype CNS WHO Grade 4	HGG
UKK	UKK/NIO_UKK_683/1/patches/NIO_UKK_683-1-4000_0_600_600.tif	NIO_UKK_683	1	no_lymphoma	1	1	True Negative	True	0.015849156	0.9841509	Glioblastoma IDH-wildtype CNS WHO Grade 4	HGG
UKK	UKK/NIO_UKK_683/1/patches/NIO_UKK_683-1-3000_5000_600_600.tif	NIO_UKK_683	1	no_lymphoma	1	1	True Negative	True	0.09615803	0.903842	Glioblastoma IDH-wildtype CNS WHO Grade 4	HGG
UKK	UKK/NIO_UKK_683/1/patches/NIO_UKK_683-1-4000_0_0_0.tif	NIO_UKK_683	1	no_lymphoma	1	1	True Negative	True	0.072292715	0.9277073	Glioblastoma IDH-wildtype CNS WHO Grade 4	HGG
UKK	UKK/NIO_UKK_683/1/patches/NIO_UKK_683-1-4000_0_0_300.tif	NIO_UKK_683	1	no_lymphoma	1	1	True Negative	True	0.038899846	0.96110016	Glioblastoma IDH-wildtype CNS WHO Grade 4	HGG
UKK	UKK/NIO_UKK_683/1/patches/NIO_UKK_683-1-4000_0_0_600.tif	NIO_UKK_683	1	no_lymphoma	1	1	True Negative	True	0.06565942	0.9343406	Glioblastoma IDH-wildtype CNS WHO Grade 4	HGG
UKK	UKK/NIO_UKK_683/1/patches/NIO_UKK_683-1-1000_1000_600_300.tif	NIO_UKK_683	1	no_lymphoma	1	1	True Negative	True	0.038014576	0.9619854	Glioblastoma IDH-wildtype CNS WHO Grade 4	HGG
UKK	UKK/NIO_UKK_683/1/patches/NIO_UKK_683-1-3000_5000_300_600.tif	NIO_UKK_683	1	no_lymphoma	1	1	True Negative	True	0.13711837	0.8628816	Glioblastoma IDH-wildtype CNS WHO Grade 4	HGG
UKK	UKK/NIO_UKK_683/1/patches/NIO_UKK_683-1-0_5000_0_600.tif	NIO_UKK_683	1	no_lymphoma	1	1	True Negative	True	0.10056875	0.8994313	Glioblastoma IDH-wildtype CNS WHO Grade 4	HGG
UKK	UKK/NIO_UKK_683/1/patches/NIO_UKK_683-1-3000_5000_0_300.tif	NIO_UKK_683	1	no_lymphoma	1	1	True Negative	True	0.21628186	0.78371817	Glioblastoma IDH-wildtype CNS WHO Grade 4	HGG
UKK	UKK/NIO_UKK_683/1/patches/NIO_UKK_683-1-0_5000_300_600.tif	NIO_UKK_683	1	no_lymphoma	1	1	True Negative	True	0.052717026	0.9472829	Glioblastoma IDH-wildtype CNS WHO Grade 4	HGG
UKK	UKK/NIO_UKK_683/1/patches/NIO_UKK_683-1-4000_1000_0_0.tif	NIO_UKK_683	1	no_lymphoma	1	1	True Negative	True	0.25534654	0.7446535	Glioblastoma IDH-wildtype CNS WHO Grade 4	HGG
UKK	UKK/NIO_UKK_683/1/patches/NIO_UKK_683-1-0_5000_300_300.tif	NIO_UKK_683	1	no_lymphoma	1	1	True Negative	True	0.04142339	0.95857656	Glioblastoma IDH-wildtype CNS WHO Grade 4	HGG
UKK	UKK/NIO_UKK_683/1/patches/NIO_UKK_683-1-4000_5000_300_0.tif	NIO_UKK_683	1	no_lymphoma	1	1	True Negative	True	0.27151537	0.72848463	Glioblastoma IDH-wildtype CNS WHO Grade 4	HGG
UKK	UKK/NIO_UKK_683/1/patches/NIO_UKK_683-1-0_0_300_300.tif	NIO_UKK_683	1	no_lymphoma	1	1	True Negative	True	0.08164837	0.91835165	Glioblastoma IDH-wildtype CNS WHO Grade 4	HGG
UKK	UKK/NIO_UKK_683/1/patches/NIO_UKK_683-1-4000_5000_0_600.tif	NIO_UKK_683	1	no_lymphoma	1	1	True Negative	True	0.044764798	0.9552352	Glioblastoma IDH-wildtype CNS WHO Grade 4	HGG
UKK	UKK/NIO_UKK_683/1/patches/NIO_UKK_683-1-0_1000_0_600.tif	NIO_UKK_683	1	no_lymphoma	1	1	True Negative	True	0.038734417	0.96126556	Glioblastoma IDH-wildtype CNS WHO Grade 4	HGG
UKK	UKK/NIO_UKK_683/1/patches/NIO_UKK_683-1-0_3000_0_0.tif	NIO_UKK_683	1	no_lymphoma	1	1	True Negative	True	0.10481617	0.8951838	Glioblastoma IDH-wildtype CNS WHO Grade 4	HGG
UKK	UKK/NIO_UKK_683/1/patches/NIO_UKK_683-1-4000_5000_0_300.tif	NIO_UKK_683	1	no_lymphoma	1	1	True Negative	True	0.08358382	0.91641617	Glioblastoma IDH-wildtype CNS WHO Grade 4	HGG
UKK	UKK/NIO_UKK_683/1/patches/NIO_UKK_683-1-1000_0_300_300.tif	NIO_UKK_683	1	no_lymphoma	1	1	True Negative	True	0.012098016	0.98790205	Glioblastoma IDH-wildtype CNS WHO Grade 4	HGG
UKK	UKK/NIO_UKK_683/1/patches/NIO_UKK_683-1-1000_0_300_0.tif	NIO_UKK_683	1	no_lymphoma	1	1	True Negative	True	0.06439353	0.9356064	Glioblastoma IDH-wildtype CNS WHO Grade 4	HGG
UKK	UKK/NIO_UKK_683/1/patches/NIO_UKK_683-1-1000_0_0_0.tif	NIO_UKK_683	1	no_lymphoma	1	1	True Negative	True	0.030039031	0.9699609	Glioblastoma IDH-wildtype CNS WHO Grade 4	HGG
UKK	UKK/NIO_UKK_683/1/patches/NIO_UKK_683-1-0_5000_600_600.tif	NIO_UKK_683	1	no_lymphoma	1	1	True Negative	True	0.038585514	0.9614145	Glioblastoma IDH-wildtype CNS WHO Grade 4	HGG
UKK	UKK/NIO_UKK_683/1/patches/NIO_UKK_683-1-0_5000_600_300.tif	NIO_UKK_683	1	no_lymphoma	1	1	True Negative	True	0.025892965	0.97410697	Glioblastoma IDH-wildtype CNS WHO Grade 4	HGG
UKK	UKK/NIO_UKK_683/1/patches/NIO_UKK_683-1-0_5000_600_0.tif	NIO_UKK_683	1	no_lymphoma	1	1	True Negative	True	0.21839102	0.78160894	Glioblastoma IDH-wildtype CNS WHO Grade 4	HGG
UKK	UKK/NIO_UKK_683/1/patches/NIO_UKK_683-1-0_3000_0_300.tif	NIO_UKK_683	1	no_lymphoma	1	1	True Negative	True	0.07296712	0.9270328	Glioblastoma IDH-wildtype CNS WHO Grade 4	HGG
UKK	UKK/NIO_UKK_683/1/patches/NIO_UKK_683-1-4000_1000_300_0.tif	NIO_UKK_683	1	no_lymphoma	1	1	True Negative	True	0.066907	0.933093	Glioblastoma IDH-wildtype CNS WHO Grade 4	HGG
UKK	UKK/NIO_UKK_684/1/patches/NIO_UKK_684-1-2000_3000_300_300.tif	NIO_UKK_684	1	no_lymphoma	1	1	True Negative	True	0.023759702	0.9762403	Glioblastoma IDH-wildtype CNS WHO Grade 4	HGG
UKK	UKK/NIO_UKK_684/1/patches/NIO_UKK_684-1-2000_4000_0_0.tif	NIO_UKK_684	1	no_lymphoma	1	1	True Negative	True	0.114227645	0.88577235	Glioblastoma IDH-wildtype CNS WHO Grade 4	HGG
UKK	UKK/NIO_UKK_684/1/patches/NIO_UKK_684-1-2000_3000_300_600.tif	NIO_UKK_684	1	no_lymphoma	1	1	True Negative	True	0.0761416	0.92385834	Glioblastoma IDH-wildtype CNS WHO Grade 4	HGG
UKK	UKK/NIO_UKK_684/1/patches/NIO_UKK_684-1-2000_3000_600_300.tif	NIO_UKK_684	1	no_lymphoma	1	1	True Negative	True	0.039800134	0.9601999	Glioblastoma IDH-wildtype CNS WHO Grade 4	HGG
UKK	UKK/NIO_UKK_684/1/patches/NIO_UKK_684-1-2000_2000_300_600.tif	NIO_UKK_684	1	no_lymphoma	1	1	True Negative	True	0.097253166	0.90274686	Glioblastoma IDH-wildtype CNS WHO Grade 4	HGG
UKK	UKK/NIO_UKK_684/1/patches/NIO_UKK_684-1-2000_3000_600_600.tif	NIO_UKK_684	1	no_lymphoma	1	1	True Negative	True	0.07895275	0.9210472	Glioblastoma IDH-wildtype CNS WHO Grade 4	HGG
UKK	UKK/NIO_UKK_684/1/patches/NIO_UKK_684-1-2000_2000_300_300.tif	NIO_UKK_684	1	no_lymphoma	1	1	True Negative	True	0.06453384	0.93546623	Glioblastoma IDH-wildtype CNS WHO Grade 4	HGG
UKK	UKK/NIO_UKK_684/1/patches/NIO_UKK_684-1-2000_4000_300_300.tif	NIO_UKK_684	1	no_lymphoma	1	1	True Negative	True	0.0520825	0.94791746	Glioblastoma IDH-wildtype CNS WHO Grade 4	HGG
UKK	UKK/NIO_UKK_684/1/patches/NIO_UKK_684-1-2000_4000_300_600.tif	NIO_UKK_684	1	no_lymphoma	1	1	True Negative	True	0.058506224	0.9414938	Glioblastoma IDH-wildtype CNS WHO Grade 4	HGG
UKK	UKK/NIO_UKK_684/1/patches/NIO_UKK_684-1-2000_4000_600_0.tif	NIO_UKK_684	1	no_lymphoma	1	1	True Negative	True	0.04826605	0.95173395	Glioblastoma IDH-wildtype CNS WHO Grade 4	HGG
UKK	UKK/NIO_UKK_684/1/patches/NIO_UKK_684-1-2000_4000_600_300.tif	NIO_UKK_684	1	no_lymphoma	1	1	True Negative	True	0.03089431	0.9691057	Glioblastoma IDH-wildtype CNS WHO Grade 4	HGG
UKK	UKK/NIO_UKK_684/1/patches/NIO_UKK_684-1-2000_1000_300_0.tif	NIO_UKK_684	1	no_lymphoma	1	1	True Negative	True	0.031555213	0.9684448	Glioblastoma IDH-wildtype CNS WHO Grade 4	HGG
UKK	UKK/NIO_UKK_684/1/patches/NIO_UKK_684-1-2000_2000_600_0.tif	NIO_UKK_684	1	no_lymphoma	1	1	True Negative	True	0.06313314	0.9368668	Glioblastoma IDH-wildtype CNS WHO Grade 4	HGG
UKK	UKK/NIO_UKK_684/1/patches/NIO_UKK_684-1-2000_5000_0_300.tif	NIO_UKK_684	1	no_lymphoma	1	1	True Negative	True	0.059327822	0.9406722	Glioblastoma IDH-wildtype CNS WHO Grade 4	HGG
UKK	UKK/NIO_UKK_684/1/patches/NIO_UKK_684-1-2000_3000_300_0.tif	NIO_UKK_684	1	no_lymphoma	1	1	True Negative	True	0.053623386	0.94637656	Glioblastoma IDH-wildtype CNS WHO Grade 4	HGG
UKK	UKK/NIO_UKK_684/1/patches/NIO_UKK_684-1-2000_4000_0_300.tif	NIO_UKK_684	1	no_lymphoma	1	1	True Negative	True	0.27824432	0.72175574	Glioblastoma IDH-wildtype CNS WHO Grade 4	HGG
UKK	UKK/NIO_UKK_684/1/patches/NIO_UKK_684-1-2000_3000_0_600.tif	NIO_UKK_684	1	no_lymphoma	1	1	True Negative	True	0.07816375	0.9218362	Glioblastoma IDH-wildtype CNS WHO Grade 4	HGG
UKK	UKK/NIO_UKK_684/1/patches/NIO_UKK_684-1-4000_2000_600_300.tif	NIO_UKK_684	1	no_lymphoma	1	1	True Negative	True	0.08481839	0.91518164	Glioblastoma IDH-wildtype CNS WHO Grade 4	HGG
UKK	UKK/NIO_UKK_684/1/patches/NIO_UKK_684-1-2000_2000_600_600.tif	NIO_UKK_684	1	no_lymphoma	1	1	True Negative	True	0.12929292	0.8707071	Glioblastoma IDH-wildtype CNS WHO Grade 4	HGG
UKK	UKK/NIO_UKK_684/1/patches/NIO_UKK_684-1-4000_2000_0_300.tif	NIO_UKK_684	1	no_lymphoma	1	1	True Negative	True	0.14874952	0.85125047	Glioblastoma IDH-wildtype CNS WHO Grade 4	HGG
UKK	UKK/NIO_UKK_684/1/patches/NIO_UKK_684-1-4000_2000_300_300.tif	NIO_UKK_684	1	no_lymphoma	1	1	True Negative	True	0.17598818	0.82401186	Glioblastoma IDH-wildtype CNS WHO Grade 4	HGG
UKK	UKK/NIO_UKK_684/1/patches/NIO_UKK_684-1-4000_2000_300_600.tif	NIO_UKK_684	1	no_lymphoma	1	1	True Negative	True	0.12693763	0.8730623	Glioblastoma IDH-wildtype CNS WHO Grade 4	HGG
UKK	UKK/NIO_UKK_684/1/patches/NIO_UKK_684-1-2000_0_300_300.tif	NIO_UKK_684	1	no_lymphoma	1	1	True Negative	True	0.047517467	0.9524825	Glioblastoma IDH-wildtype CNS WHO Grade 4	HGG
UKK	UKK/NIO_UKK_684/1/patches/NIO_UKK_684-1-4000_4000_300_0.tif	NIO_UKK_684	1	no_lymphoma	1	1	True Negative	True	0.16231732	0.83768266	Glioblastoma IDH-wildtype CNS WHO Grade 4	HGG
UKK	UKK/NIO_UKK_684/1/patches/NIO_UKK_684-1-4000_2000_600_600.tif	NIO_UKK_684	1	no_lymphoma	1	1	True Negative	True	0.050541963	0.94945806	Glioblastoma IDH-wildtype CNS WHO Grade 4	HGG
UKK	UKK/NIO_UKK_684/1/patches/NIO_UKK_684-1-4000_3000_600_0.tif	NIO_UKK_684	1	no_lymphoma	1	1	True Negative	True	0.10451238	0.8954876	Glioblastoma IDH-wildtype CNS WHO Grade 4	HGG
UKK	UKK/NIO_UKK_684/1/patches/NIO_UKK_684-1-4000_3000_600_300.tif	NIO_UKK_684	1	no_lymphoma	1	1	True Negative	True	0.1374424	0.8625576	Glioblastoma IDH-wildtype CNS WHO Grade 4	HGG
UKK	UKK/NIO_UKK_684/1/patches/NIO_UKK_684-1-4000_3000_600_600.tif	NIO_UKK_684	1	no_lymphoma	1	1	True Negative	True	0.08232881	0.9176712	Glioblastoma IDH-wildtype CNS WHO Grade 4	HGG
UKK	UKK/NIO_UKK_684/1/patches/NIO_UKK_684-1-4000_4000_0_0.tif	NIO_UKK_684	1	no_lymphoma	1	1	True Negative	True	0.14916787	0.8508321	Glioblastoma IDH-wildtype CNS WHO Grade 4	HGG
UKK	UKK/NIO_UKK_684/1/patches/NIO_UKK_684-1-4000_4000_0_300.tif	NIO_UKK_684	1	no_lymphoma	1	1	True Negative	True	0.0897403	0.9102598	Glioblastoma IDH-wildtype CNS WHO Grade 4	HGG
UKK	UKK/NIO_UKK_684/1/patches/NIO_UKK_684-1-4000_4000_0_600.tif	NIO_UKK_684	1	no_lymphoma	1	1	True Negative	True	0.046127155	0.95387286	Glioblastoma IDH-wildtype CNS WHO Grade 4	HGG
UKK	UKK/NIO_UKK_684/1/patches/NIO_UKK_684-1-3000_2000_300_600.tif	NIO_UKK_684	1	no_lymphoma	1	1	True Negative	True	0.24830969	0.75169027	Glioblastoma IDH-wildtype CNS WHO Grade 4	HGG
UKK	UKK/NIO_UKK_684/1/patches/NIO_UKK_684-1-3000_2000_0_600.tif	NIO_UKK_684	1	no_lymphoma	1	1	True Negative	True	0.2656016	0.73439837	Glioblastoma IDH-wildtype CNS WHO Grade 4	HGG
UKK	UKK/NIO_UKK_684/1/patches/NIO_UKK_684-1-4000_6000_600_0.tif	NIO_UKK_684	1	no_lymphoma	1	1	True Negative	True	0.1451833	0.85481673	Glioblastoma IDH-wildtype CNS WHO Grade 4	HGG
UKK	UKK/NIO_UKK_684/1/patches/NIO_UKK_684-1-2000_3000_600_0.tif	NIO_UKK_684	1	no_lymphoma	1	1	True Negative	True	0.05223489	0.94776505	Glioblastoma IDH-wildtype CNS WHO Grade 4	HGG
UKK	UKK/NIO_UKK_684/1/patches/NIO_UKK_684-1-2000_2000_600_300.tif	NIO_UKK_684	1	no_lymphoma	1	1	True Negative	True	0.069731586	0.9302684	Glioblastoma IDH-wildtype CNS WHO Grade 4	HGG
UKK	UKK/NIO_UKK_684/1/patches/NIO_UKK_684-1-2000_3000_0_300.tif	NIO_UKK_684	1	no_lymphoma	1	1	True Negative	True	0.097271085	0.90272886	Glioblastoma IDH-wildtype CNS WHO Grade 4	HGG
UKK	UKK/NIO_UKK_684/1/patches/NIO_UKK_684-1-2000_0_300_600.tif	NIO_UKK_684	1	no_lymphoma	1	1	True Negative	True	0.05654122	0.9434588	Glioblastoma IDH-wildtype CNS WHO Grade 4	HGG
UKK	UKK/NIO_UKK_684/1/patches/NIO_UKK_684-1-3000_0_600_600.tif	NIO_UKK_684	1	no_lymphoma	1	1	True Negative	True	0.06963087	0.93036914	Glioblastoma IDH-wildtype CNS WHO Grade 4	HGG
UKK	UKK/NIO_UKK_684/1/patches/NIO_UKK_684-1-2000_0_600_600.tif	NIO_UKK_684	1	no_lymphoma	1	1	True Negative	True	0.3101853	0.68981475	Glioblastoma IDH-wildtype CNS WHO Grade 4	HGG
UKK	UKK/NIO_UKK_684/1/patches/NIO_UKK_684-1-3000_0_600_300.tif	NIO_UKK_684	1	no_lymphoma	1	1	True Negative	True	0.30359495	0.69640505	Glioblastoma IDH-wildtype CNS WHO Grade 4	HGG
UKK	UKK/NIO_UKK_684/1/patches/NIO_UKK_684-1-3000_1000_0_300.tif	NIO_UKK_684	1	no_lymphoma	1	1	True Negative	True	0.04118583	0.9588142	Glioblastoma IDH-wildtype CNS WHO Grade 4	HGG
UKK	UKK/NIO_UKK_684/1/patches/NIO_UKK_684-1-2000_9000_600_0.tif	NIO_UKK_684	1	no_lymphoma	1	1	True Negative	True	0.027541544	0.9724584	Glioblastoma IDH-wildtype CNS WHO Grade 4	HGG
UKK	UKK/NIO_UKK_684/1/patches/NIO_UKK_684-1-3000_1000_0_600.tif	NIO_UKK_684	1	no_lymphoma	1	1	True Negative	True	0.02332403	0.9766759	Glioblastoma IDH-wildtype CNS WHO Grade 4	HGG
UKK	UKK/NIO_UKK_684/1/patches/NIO_UKK_684-1-3000_1000_300_300.tif	NIO_UKK_684	1	no_lymphoma	1	1	True Negative	True	0.20794483	0.7920552	Glioblastoma IDH-wildtype CNS WHO Grade 4	HGG
UKK	UKK/NIO_UKK_684/1/patches/NIO_UKK_684-1-3000_1000_300_600.tif	NIO_UKK_684	1	no_lymphoma	1	1	True Negative	True	0.29252502	0.70747495	Glioblastoma IDH-wildtype CNS WHO Grade 4	HGG
UKK	UKK/NIO_UKK_684/1/patches/NIO_UKK_684-1-3000_1000_600_0.tif	NIO_UKK_684	1	no_lymphoma	1	1	True Negative	True	0.17483331	0.82516664	Glioblastoma IDH-wildtype CNS WHO Grade 4	HGG
UKK	UKK/NIO_UKK_684/1/patches/NIO_UKK_684-1-3000_1000_600_300.tif	NIO_UKK_684	1	no_lymphoma	1	1	True Negative	True	0.22201361	0.7779864	Glioblastoma IDH-wildtype CNS WHO Grade 4	HGG
UKK	UKK/NIO_UKK_684/1/patches/NIO_UKK_684-1-3000_1000_600_600.tif	NIO_UKK_684	1	no_lymphoma	1	1	True Negative	True	0.47155902	0.528441	Glioblastoma IDH-wildtype CNS WHO Grade 4	HGG
UKK	UKK/NIO_UKK_684/1/patches/NIO_UKK_684-1-3000_2000_0_0.tif	NIO_UKK_684	1	no_lymphoma	1	1	True Negative	True	0.20032676	0.7996732	Glioblastoma IDH-wildtype CNS WHO Grade 4	HGG
UKK	UKK/NIO_UKK_684/1/patches/NIO_UKK_684-1-2000_9000_600_300.tif	NIO_UKK_684	1	no_lymphoma	1	1	True Negative	True	0.099477686	0.90052235	Glioblastoma IDH-wildtype CNS WHO Grade 4	HGG
UKK	UKK/NIO_UKK_684/1/patches/NIO_UKK_684-1-2000_9000_300_300.tif	NIO_UKK_684	1	no_lymphoma	1	1	True Negative	True	0.116445586	0.88355446	Glioblastoma IDH-wildtype CNS WHO Grade 4	HGG
UKK	UKK/NIO_UKK_684/1/patches/NIO_UKK_684-1-2000_5000_300_0.tif	NIO_UKK_684	1	no_lymphoma	1	1	True Negative	True	0.16467398	0.835326	Glioblastoma IDH-wildtype CNS WHO Grade 4	HGG
UKK	UKK/NIO_UKK_684/1/patches/NIO_UKK_684-1-2000_6000_0_600.tif	NIO_UKK_684	1	no_lymphoma	1	1	True Negative	True	0.389304	0.61069596	Glioblastoma IDH-wildtype CNS WHO Grade 4	HGG
UKK	UKK/NIO_UKK_684/1/patches/NIO_UKK_684-1-2000_5000_300_300.tif	NIO_UKK_684	1	no_lymphoma	1	1	True Negative	True	0.051265042	0.94873494	Glioblastoma IDH-wildtype CNS WHO Grade 4	HGG
UKK	UKK/NIO_UKK_684/1/patches/NIO_UKK_684-1-2000_0_0_300.tif	NIO_UKK_684	1	no_lymphoma	1	1	True Negative	True	0.036335938	0.96366405	Glioblastoma IDH-wildtype CNS WHO Grade 4	HGG
UKK	UKK/NIO_UKK_684/1/patches/NIO_UKK_684-1-4000_2000_0_0.tif	NIO_UKK_684	1	no_lymphoma	1	1	True Negative	True	0.18607473	0.8139252	Glioblastoma IDH-wildtype CNS WHO Grade 4	HGG
UKK	UKK/NIO_UKK_684/1/patches/NIO_UKK_684-1-3000_0_300_600.tif	NIO_UKK_684	1	no_lymphoma	1	1	True Negative	True	0.06755068	0.93244934	Glioblastoma IDH-wildtype CNS WHO Grade 4	HGG
UKK	UKK/NIO_UKK_684/1/patches/NIO_UKK_684-1-2000_0_600_0.tif	NIO_UKK_684	1	no_lymphoma	1	1	True Negative	True	0.47430834	0.5256917	Glioblastoma IDH-wildtype CNS WHO Grade 4	HGG
UKK	UKK/NIO_UKK_684/1/patches/NIO_UKK_684-1-3000_0_300_300.tif	NIO_UKK_684	1	no_lymphoma	1	1	True Negative	True	0.057108857	0.9428911	Glioblastoma IDH-wildtype CNS WHO Grade 4	HGG
UKK	UKK/NIO_UKK_684/1/patches/NIO_UKK_684-1-3000_0_0_600.tif	NIO_UKK_684	1	no_lymphoma	1	1	True Negative	True	0.12179324	0.87820673	Glioblastoma IDH-wildtype CNS WHO Grade 4	HGG
UKK	UKK/NIO_UKK_684/1/patches/NIO_UKK_684-1-2000_1000_0_0.tif	NIO_UKK_684	1	no_lymphoma	1	1	True Negative	True	0.03459977	0.9654003	Glioblastoma IDH-wildtype CNS WHO Grade 4	HGG
UKK	UKK/NIO_UKK_684/1/patches/NIO_UKK_684-1-2000_1000_0_300.tif	NIO_UKK_684	1	no_lymphoma	1	1	True Negative	True	0.021501936	0.97849804	Glioblastoma IDH-wildtype CNS WHO Grade 4	HGG
UKK	UKK/NIO_UKK_684/1/patches/NIO_UKK_684-1-2000_1000_0_600.tif	NIO_UKK_684	1	no_lymphoma	1	1	True Negative	True	0.013703328	0.98629665	Glioblastoma IDH-wildtype CNS WHO Grade 4	HGG
UKK	UKK/NIO_UKK_684/1/patches/NIO_UKK_684-1-2000_1000_300_300.tif	NIO_UKK_684	1	no_lymphoma	1	1	True Negative	True	0.020634152	0.9793658	Glioblastoma IDH-wildtype CNS WHO Grade 4	HGG
UKK	UKK/NIO_UKK_684/1/patches/NIO_UKK_684-1-2000_2000_300_0.tif	NIO_UKK_684	1	no_lymphoma	1	1	True Negative	True	0.033054862	0.9669452	Glioblastoma IDH-wildtype CNS WHO Grade 4	HGG
UKK	UKK/NIO_UKK_684/1/patches/NIO_UKK_684-1-2000_1000_300_600.tif	NIO_UKK_684	1	no_lymphoma	1	1	True Negative	True	0.029875841	0.9701241	Glioblastoma IDH-wildtype CNS WHO Grade 4	HGG
UKK	UKK/NIO_UKK_684/1/patches/NIO_UKK_684-1-2000_1000_600_0.tif	NIO_UKK_684	1	no_lymphoma	1	1	True Negative	True	0.07728517	0.9227148	Glioblastoma IDH-wildtype CNS WHO Grade 4	HGG
UKK	UKK/NIO_UKK_684/1/patches/NIO_UKK_684-1-2000_1000_600_300.tif	NIO_UKK_684	1	no_lymphoma	1	1	True Negative	True	0.02711606	0.97288394	Glioblastoma IDH-wildtype CNS WHO Grade 4	HGG
UKK	UKK/NIO_UKK_684/1/patches/NIO_UKK_684-1-2000_1000_600_600.tif	NIO_UKK_684	1	no_lymphoma	1	1	True Negative	True	0.028470252	0.9715298	Glioblastoma IDH-wildtype CNS WHO Grade 4	HGG
UKK	UKK/NIO_UKK_684/1/patches/NIO_UKK_684-1-2000_2000_0_0.tif	NIO_UKK_684	1	no_lymphoma	1	1	True Negative	True	0.12134917	0.87865084	Glioblastoma IDH-wildtype CNS WHO Grade 4	HGG
UKK	UKK/NIO_UKK_684/1/patches/NIO_UKK_684-1-2000_2000_0_300.tif	NIO_UKK_684	1	no_lymphoma	1	1	True Negative	True	0.18780191	0.81219804	Glioblastoma IDH-wildtype CNS WHO Grade 4	HGG
UKK	UKK/NIO_UKK_684/1/patches/NIO_UKK_684-1-2000_2000_0_600.tif	NIO_UKK_684	1	no_lymphoma	1	1	True Negative	True	0.11432783	0.8856721	Glioblastoma IDH-wildtype CNS WHO Grade 4	HGG
UKK	UKK/NIO_UKK_684/1/patches/NIO_UKK_684-1-2000_4000_600_600.tif	NIO_UKK_684	1	no_lymphoma	1	1	True Negative	True	0.044292673	0.9557073	Glioblastoma IDH-wildtype CNS WHO Grade 4	HGG
UKK	UKK/NIO_UKK_684/1/patches/NIO_UKK_684-1-2000_5000_0_600.tif	NIO_UKK_684	1	no_lymphoma	1	1	True Negative	True	0.056045324	0.94395465	Glioblastoma IDH-wildtype CNS WHO Grade 4	HGG
UKK	UKK/NIO_UKK_684/1/patches/NIO_UKK_684-1-3000_2000_0_300.tif	NIO_UKK_684	1	no_lymphoma	1	1	True Negative	True	0.07752233	0.92247766	Glioblastoma IDH-wildtype CNS WHO Grade 4	HGG
UKK	UKK/NIO_UKK_684/1/patches/NIO_UKK_684-1-3000_0_0_0.tif	NIO_UKK_684	1	no_lymphoma	1	1	True Negative	True	0.43314064	0.56685936	Glioblastoma IDH-wildtype CNS WHO Grade 4	HGG
UKK	UKK/NIO_UKK_684/1/patches/NIO_UKK_684-1-3000_0_0_300.tif	NIO_UKK_684	1	no_lymphoma	1	1	True Negative	True	0.10435087	0.8956492	Glioblastoma IDH-wildtype CNS WHO Grade 4	HGG
UKK	UKK/NIO_UKK_684/1/patches/NIO_UKK_684-1-3000_0_300_0.tif	NIO_UKK_684	1	no_lymphoma	1	1	True Negative	True	0.21180417	0.7881959	Glioblastoma IDH-wildtype CNS WHO Grade 4	HGG
UKK	UKK/NIO_UKK_684/1/patches/NIO_UKK_684-1-4000_1000_600_600.tif	NIO_UKK_684	1	no_lymphoma	1	1	True Negative	True	0.12468641	0.8753136	Glioblastoma IDH-wildtype CNS WHO Grade 4	HGG
UKK	UKK/NIO_UKK_684/1/patches/NIO_UKK_684-1-9000_7000_0_300.tif	NIO_UKK_684	1	no_lymphoma	1	1	True Negative	True	0.07831175	0.9216882	Glioblastoma IDH-wildtype CNS WHO Grade 4	HGG
UKK	UKK/NIO_UKK_684/1/patches/NIO_UKK_684-1-4000_0_600_300.tif	NIO_UKK_684	1	no_lymphoma	1	1	True Negative	True	0.03149967	0.96850026	Glioblastoma IDH-wildtype CNS WHO Grade 4	HGG
UKK	UKK/NIO_UKK_684/1/patches/NIO_UKK_684-1-6000_8000_0_600.tif	NIO_UKK_684	1	no_lymphoma	1	1	True Negative	True	0.09656568	0.90343434	Glioblastoma IDH-wildtype CNS WHO Grade 4	HGG
UKK	UKK/NIO_UKK_684/1/patches/NIO_UKK_684-1-3000_8000_0_600.tif	NIO_UKK_684	1	no_lymphoma	1	1	True Negative	True	0.022187889	0.9778121	Glioblastoma IDH-wildtype CNS WHO Grade 4	HGG
UKK	UKK/NIO_UKK_684/1/patches/NIO_UKK_684-1-3000_6000_0_300.tif	NIO_UKK_684	1	no_lymphoma	1	1	True Negative	True	0.20451091	0.7954891	Glioblastoma IDH-wildtype CNS WHO Grade 4	HGG
UKK	UKK/NIO_UKK_684/1/patches/NIO_UKK_684-1-3000_6000_0_600.tif	NIO_UKK_684	1	no_lymphoma	1	1	True Negative	True	0.1609137	0.83908623	Glioblastoma IDH-wildtype CNS WHO Grade 4	HGG
UKK	UKK/NIO_UKK_684/1/patches/NIO_UKK_684-1-3000_6000_300_0.tif	NIO_UKK_684	1	no_lymphoma	1	1	True Negative	True	0.1491475	0.85085243	Glioblastoma IDH-wildtype CNS WHO Grade 4	HGG
UKK	UKK/NIO_UKK_684/1/patches/NIO_UKK_684-1-3000_6000_300_300.tif	NIO_UKK_684	1	no_lymphoma	1	1	True Negative	True	0.38200107	0.61799896	Glioblastoma IDH-wildtype CNS WHO Grade 4	HGG
UKK	UKK/NIO_UKK_684/1/patches/NIO_UKK_684-1-3000_6000_300_600.tif	NIO_UKK_684	1	no_lymphoma	1	1	True Negative	True	0.068958096	0.93104196	Glioblastoma IDH-wildtype CNS WHO Grade 4	HGG
UKK	UKK/NIO_UKK_684/1/patches/NIO_UKK_684-1-3000_6000_600_300.tif	NIO_UKK_684	1	no_lymphoma	1	1	True Negative	True	0.27442545	0.72557455	Glioblastoma IDH-wildtype CNS WHO Grade 4	HGG
UKK	UKK/NIO_UKK_684/1/patches/NIO_UKK_684-1-6000_8000_300_0.tif	NIO_UKK_684	1	no_lymphoma	1	1	True Negative	True	0.09103038	0.90896964	Glioblastoma IDH-wildtype CNS WHO Grade 4	HGG
UKK	UKK/NIO_UKK_684/1/patches/NIO_UKK_684-1-3000_7000_600_600.tif	NIO_UKK_684	1	no_lymphoma	1	1	True Negative	True	0.0714593	0.92854065	Glioblastoma IDH-wildtype CNS WHO Grade 4	HGG
UKK	UKK/NIO_UKK_684/1/patches/NIO_UKK_684-1-3000_5000_300_300.tif	NIO_UKK_684	1	no_lymphoma	1	1	True Negative	True	0.111923404	0.8880766	Glioblastoma IDH-wildtype CNS WHO Grade 4	HGG
UKK	UKK/NIO_UKK_684/1/patches/NIO_UKK_684-1-3000_8000_300_300.tif	NIO_UKK_684	1	no_lymphoma	1	1	True Negative	True	0.09496039	0.90503967	Glioblastoma IDH-wildtype CNS WHO Grade 4	HGG
UKK	UKK/NIO_UKK_684/1/patches/NIO_UKK_684-1-3000_8000_300_600.tif	NIO_UKK_684	1	no_lymphoma	1	1	True Negative	True	0.110818885	0.8891811	Glioblastoma IDH-wildtype CNS WHO Grade 4	HGG
UKK	UKK/NIO_UKK_684/1/patches/NIO_UKK_684-1-3000_8000_600_0.tif	NIO_UKK_684	1	no_lymphoma	1	1	True Negative	True	0.21824956	0.7817505	Glioblastoma IDH-wildtype CNS WHO Grade 4	HGG
UKK	UKK/NIO_UKK_684/1/patches/NIO_UKK_684-1-3000_8000_600_300.tif	NIO_UKK_684	1	no_lymphoma	1	1	True Negative	True	0.054555945	0.945444	Glioblastoma IDH-wildtype CNS WHO Grade 4	HGG
UKK	UKK/NIO_UKK_684/1/patches/NIO_UKK_684-1-3000_8000_600_600.tif	NIO_UKK_684	1	no_lymphoma	1	1	True Negative	True	0.07929766	0.9207023	Glioblastoma IDH-wildtype CNS WHO Grade 4	HGG
UKK	UKK/NIO_UKK_684/1/patches/NIO_UKK_684-1-3000_9000_0_300.tif	NIO_UKK_684	1	no_lymphoma	1	1	True Negative	True	0.10575291	0.89424706	Glioblastoma IDH-wildtype CNS WHO Grade 4	HGG
UKK	UKK/NIO_UKK_684/1/patches/NIO_UKK_684-1-3000_9000_300_300.tif	NIO_UKK_684	1	no_lymphoma	1	1	True Negative	True	0.071653485	0.9283465	Glioblastoma IDH-wildtype CNS WHO Grade 4	HGG
UKK	UKK/NIO_UKK_684/1/patches/NIO_UKK_684-1-3000_8000_300_0.tif	NIO_UKK_684	1	no_lymphoma	1	1	True Negative	True	0.22502041	0.7749796	Glioblastoma IDH-wildtype CNS WHO Grade 4	HGG
UKK	UKK/NIO_UKK_684/1/patches/NIO_UKK_684-1-3000_6000_0_0.tif	NIO_UKK_684	1	no_lymphoma	1	1	True Negative	True	0.24513304	0.7548669	Glioblastoma IDH-wildtype CNS WHO Grade 4	HGG
UKK	UKK/NIO_UKK_684/1/patches/NIO_UKK_684-1-6000_8000_300_300.tif	NIO_UKK_684	1	no_lymphoma	1	1	True Negative	True	0.05941271	0.9405873	Glioblastoma IDH-wildtype CNS WHO Grade 4	HGG
UKK	UKK/NIO_UKK_684/1/patches/NIO_UKK_684-1-9000_8000_300_300.tif	NIO_UKK_684	1	no_lymphoma	1	1	True Negative	True	0.049048454	0.9509516	Glioblastoma IDH-wildtype CNS WHO Grade 4	HGG
UKK	UKK/NIO_UKK_684/1/patches/NIO_UKK_684-1-9000_9000_600_600.tif	NIO_UKK_684	1	no_lymphoma	1	1	True Negative	True	0.070433766	0.9295662	Glioblastoma IDH-wildtype CNS WHO Grade 4	HGG
UKK	UKK/NIO_UKK_684/1/patches/NIO_UKK_684-1-9000_8000_600_600.tif	NIO_UKK_684	1	no_lymphoma	1	1	True Negative	True	0.03767003	0.9623299	Glioblastoma IDH-wildtype CNS WHO Grade 4	HGG
UKK	UKK/NIO_UKK_684/1/patches/NIO_UKK_684-1-9000_9000_0_300.tif	NIO_UKK_684	1	no_lymphoma	1	1	True Negative	True	0.042926546	0.95707345	Glioblastoma IDH-wildtype CNS WHO Grade 4	HGG
UKK	UKK/NIO_UKK_684/1/patches/NIO_UKK_684-1-9000_8000_600_300.tif	NIO_UKK_684	1	no_lymphoma	1	1	True Negative	True	0.023672158	0.97632784	Glioblastoma IDH-wildtype CNS WHO Grade 4	HGG
UKK	UKK/NIO_UKK_684/1/patches/NIO_UKK_684-1-9000_7000_300_600.tif	NIO_UKK_684	1	no_lymphoma	1	1	True Negative	True	0.11344509	0.8865549	Glioblastoma IDH-wildtype CNS WHO Grade 4	HGG
UKK	UKK/NIO_UKK_684/1/patches/NIO_UKK_684-1-9000_6000_300_600.tif	NIO_UKK_684	1	no_lymphoma	1	1	True Negative	True	0.036450375	0.9635496	Glioblastoma IDH-wildtype CNS WHO Grade 4	HGG
UKK	UKK/NIO_UKK_684/1/patches/NIO_UKK_684-1-9000_6000_600_600.tif	NIO_UKK_684	1	no_lymphoma	1	1	True Negative	True	0.057238705	0.9427613	Glioblastoma IDH-wildtype CNS WHO Grade 4	HGG
UKK	UKK/NIO_UKK_684/1/patches/NIO_UKK_684-1-9000_7000_0_0.tif	NIO_UKK_684	1	no_lymphoma	1	1	True Negative	True	0.17272186	0.82727814	Glioblastoma IDH-wildtype CNS WHO Grade 4	HGG
UKK	UKK/NIO_UKK_684/1/patches/NIO_UKK_684-1-9000_8000_300_600.tif	NIO_UKK_684	1	no_lymphoma	1	1	True Negative	True	0.08707038	0.9129296	Glioblastoma IDH-wildtype CNS WHO Grade 4	HGG
UKK	UKK/NIO_UKK_684/1/patches/NIO_UKK_684-1-9000_7000_0_600.tif	NIO_UKK_684	1	no_lymphoma	1	1	True Negative	True	0.06218064	0.9378194	Glioblastoma IDH-wildtype CNS WHO Grade 4	HGG
UKK	UKK/NIO_UKK_684/1/patches/NIO_UKK_684-1-9000_7000_300_300.tif	NIO_UKK_684	1	no_lymphoma	1	1	True Negative	True	0.052615248	0.9473848	Glioblastoma IDH-wildtype CNS WHO Grade 4	HGG
UKK	UKK/NIO_UKK_684/1/patches/NIO_UKK_684-1-9000_7000_600_300.tif	NIO_UKK_684	1	no_lymphoma	1	1	True Negative	True	0.064703405	0.9352966	Glioblastoma IDH-wildtype CNS WHO Grade 4	HGG
UKK	UKK/NIO_UKK_684/1/patches/NIO_UKK_684-1-9000_8000_600_0.tif	NIO_UKK_684	1	no_lymphoma	1	1	True Negative	True	0.04655123	0.9534488	Glioblastoma IDH-wildtype CNS WHO Grade 4	HGG
UKK	UKK/NIO_UKK_684/1/patches/NIO_UKK_684-1-9000_7000_600_600.tif	NIO_UKK_684	1	no_lymphoma	1	1	True Negative	True	0.08861485	0.9113852	Glioblastoma IDH-wildtype CNS WHO Grade 4	HGG
UKK	UKK/NIO_UKK_684/1/patches/NIO_UKK_684-1-9000_8000_0_0.tif	NIO_UKK_684	1	no_lymphoma	1	1	True Negative	True	0.12916464	0.87083536	Glioblastoma IDH-wildtype CNS WHO Grade 4	HGG
UKK	UKK/NIO_UKK_684/1/patches/NIO_UKK_684-1-9000_8000_0_300.tif	NIO_UKK_684	1	no_lymphoma	1	1	True Negative	True	0.041175306	0.95882475	Glioblastoma IDH-wildtype CNS WHO Grade 4	HGG
UKK	UKK/NIO_UKK_684/1/patches/NIO_UKK_684-1-9000_8000_0_600.tif	NIO_UKK_684	1	no_lymphoma	1	1	True Negative	True	0.044707716	0.9552923	Glioblastoma IDH-wildtype CNS WHO Grade 4	HGG
UKK	UKK/NIO_UKK_684/1/patches/NIO_UKK_684-1-9000_8000_300_0.tif	NIO_UKK_684	1	no_lymphoma	1	1	True Negative	True	0.039225534	0.9607744	Glioblastoma IDH-wildtype CNS WHO Grade 4	HGG
UKK	UKK/NIO_UKK_684/1/patches/NIO_UKK_684-1-9000_7000_300_0.tif	NIO_UKK_684	1	no_lymphoma	1	1	True Negative	True	0.10068622	0.89931375	Glioblastoma IDH-wildtype CNS WHO Grade 4	HGG
UKK	UKK/NIO_UKK_684/1/patches/NIO_UKK_684-1-4000_0_600_600.tif	NIO_UKK_684	1	no_lymphoma	1	1	True Negative	True	0.14963202	0.85036796	Glioblastoma IDH-wildtype CNS WHO Grade 4	HGG
UKK	UKK/NIO_UKK_684/1/patches/NIO_UKK_684-1-3000_5000_0_300.tif	NIO_UKK_684	1	no_lymphoma	1	1	True Negative	True	0.05097961	0.94902045	Glioblastoma IDH-wildtype CNS WHO Grade 4	HGG
UKK	UKK/NIO_UKK_684/1/patches/NIO_UKK_684-1-3000_3000_300_300.tif	NIO_UKK_684	1	no_lymphoma	1	1	True Negative	True	0.036918443	0.96308154	Glioblastoma IDH-wildtype CNS WHO Grade 4	HGG
UKK	UKK/NIO_UKK_684/1/patches/NIO_UKK_684-1-4000_5000_0_0.tif	NIO_UKK_684	1	no_lymphoma	1	1	True Negative	True	0.05986033	0.9401397	Glioblastoma IDH-wildtype CNS WHO Grade 4	HGG
UKK	UKK/NIO_UKK_684/1/patches/NIO_UKK_684-1-4000_5000_0_300.tif	NIO_UKK_684	1	no_lymphoma	1	1	True Negative	True	0.06124913	0.93875086	Glioblastoma IDH-wildtype CNS WHO Grade 4	HGG
UKK	UKK/NIO_UKK_684/1/patches/NIO_UKK_684-1-4000_5000_0_600.tif	NIO_UKK_684	1	no_lymphoma	1	1	True Negative	True	0.10252734	0.8974727	Glioblastoma IDH-wildtype CNS WHO Grade 4	HGG
UKK	UKK/NIO_UKK_684/1/patches/NIO_UKK_684-1-4000_5000_300_0.tif	NIO_UKK_684	1	no_lymphoma	1	1	True Negative	True	0.042422265	0.95757776	Glioblastoma IDH-wildtype CNS WHO Grade 4	HGG
UKK	UKK/NIO_UKK_684/1/patches/NIO_UKK_684-1-4000_5000_300_300.tif	NIO_UKK_684	1	no_lymphoma	1	1	True Negative	True	0.03711587	0.9628841	Glioblastoma IDH-wildtype CNS WHO Grade 4	HGG
UKK	UKK/NIO_UKK_684/1/patches/NIO_UKK_684-1-4000_5000_600_0.tif	NIO_UKK_684	1	no_lymphoma	1	1	True Negative	True	0.1197866	0.8802134	Glioblastoma IDH-wildtype CNS WHO Grade 4	HGG
UKK	UKK/NIO_UKK_684/1/patches/NIO_UKK_684-1-4000_4000_300_600.tif	NIO_UKK_684	1	no_lymphoma	1	1	True Negative	True	0.08817189	0.9118281	Glioblastoma IDH-wildtype CNS WHO Grade 4	HGG
UKK	UKK/NIO_UKK_684/1/patches/NIO_UKK_684-1-4000_5000_600_300.tif	NIO_UKK_684	1	no_lymphoma	1	1	True Negative	True	0.08910689	0.91089314	Glioblastoma IDH-wildtype CNS WHO Grade 4	HGG
UKK	UKK/NIO_UKK_684/1/patches/NIO_UKK_684-1-4000_4000_600_600.tif	NIO_UKK_684	1	no_lymphoma	1	1	True Negative	True	0.035344865	0.9646551	Glioblastoma IDH-wildtype CNS WHO Grade 4	HGG
UKK	UKK/NIO_UKK_684/1/patches/NIO_UKK_684-1-4000_5000_600_600.tif	NIO_UKK_684	1	no_lymphoma	1	1	True Negative	True	0.060878657	0.9391214	Glioblastoma IDH-wildtype CNS WHO Grade 4	HGG
UKK	UKK/NIO_UKK_684/1/patches/NIO_UKK_684-1-4000_6000_0_300.tif	NIO_UKK_684	1	no_lymphoma	1	1	True Negative	True	0.1368036	0.8631964	Glioblastoma IDH-wildtype CNS WHO Grade 4	HGG
UKK	UKK/NIO_UKK_684/1/patches/NIO_UKK_684-1-4000_6000_0_600.tif	NIO_UKK_684	1	no_lymphoma	1	1	True Negative	True	0.13660401	0.863396	Glioblastoma IDH-wildtype CNS WHO Grade 4	HGG
UKK	UKK/NIO_UKK_684/1/patches/NIO_UKK_684-1-4000_6000_300_0.tif	NIO_UKK_684	1	no_lymphoma	1	1	True Negative	True	0.12852807	0.8714719	Glioblastoma IDH-wildtype CNS WHO Grade 4	HGG
UKK	UKK/NIO_UKK_684/1/patches/NIO_UKK_684-1-4000_6000_300_300.tif	NIO_UKK_684	1	no_lymphoma	1	1	True Negative	True	0.07431675	0.9256832	Glioblastoma IDH-wildtype CNS WHO Grade 4	HGG
UKK	UKK/NIO_UKK_684/1/patches/NIO_UKK_684-1-4000_4000_600_0.tif	NIO_UKK_684	1	no_lymphoma	1	1	True Negative	True	0.25592268	0.7440773	Glioblastoma IDH-wildtype CNS WHO Grade 4	HGG
UKK	UKK/NIO_UKK_684/1/patches/NIO_UKK_684-1-4000_4000_300_300.tif	NIO_UKK_684	1	no_lymphoma	1	1	True Negative	True	0.1349566	0.8650434	Glioblastoma IDH-wildtype CNS WHO Grade 4	HGG
UKK	UKK/NIO_UKK_684/1/patches/NIO_UKK_684-1-4000_0_600_0.tif	NIO_UKK_684	1	no_lymphoma	1	1	True Negative	True	0.11195568	0.88804436	Glioblastoma IDH-wildtype CNS WHO Grade 4	HGG
UKK	UKK/NIO_UKK_684/1/patches/NIO_UKK_684-1-4000_2000_600_0.tif	NIO_UKK_684	1	no_lymphoma	1	1	True Negative	True	0.16881315	0.8311869	Glioblastoma IDH-wildtype CNS WHO Grade 4	HGG
UKK	UKK/NIO_UKK_684/1/patches/NIO_UKK_684-1-4000_6000_0_0.tif	NIO_UKK_684	1	no_lymphoma	1	1	True Negative	True	0.079784065	0.92021596	Glioblastoma IDH-wildtype CNS WHO Grade 4	HGG
UKK	UKK/NIO_UKK_684/1/patches/NIO_UKK_684-1-4000_0_0_300.tif	NIO_UKK_684	1	no_lymphoma	1	1	True Negative	True	0.056373287	0.94362664	Glioblastoma IDH-wildtype CNS WHO Grade 4	HGG
UKK	UKK/NIO_UKK_684/1/patches/NIO_UKK_684-1-4000_4000_600_300.tif	NIO_UKK_684	1	no_lymphoma	1	1	True Negative	True	0.044246603	0.9557533	Glioblastoma IDH-wildtype CNS WHO Grade 4	HGG
UKK	UKK/NIO_UKK_684/1/patches/NIO_UKK_684-1-3000_2000_300_300.tif	NIO_UKK_684	1	no_lymphoma	1	1	True Negative	True	0.16573869	0.83426136	Glioblastoma IDH-wildtype CNS WHO Grade 4	HGG
UKK	UKK/NIO_UKK_684/1/patches/NIO_UKK_684-1-3000_2000_600_0.tif	NIO_UKK_684	1	no_lymphoma	1	1	True Negative	True	0.32673305	0.6732669	Glioblastoma IDH-wildtype CNS WHO Grade 4	HGG
UKK	UKK/NIO_UKK_684/1/patches/NIO_UKK_684-1-3000_2000_600_300.tif	NIO_UKK_684	1	no_lymphoma	1	1	True Negative	True	0.200781	0.79921895	Glioblastoma IDH-wildtype CNS WHO Grade 4	HGG
UKK	UKK/NIO_UKK_684/1/patches/NIO_UKK_684-1-3000_2000_600_600.tif	NIO_UKK_684	1	no_lymphoma	1	1	True Negative	True	0.2139531	0.7860469	Glioblastoma IDH-wildtype CNS WHO Grade 4	HGG
UKK	UKK/NIO_UKK_684/1/patches/NIO_UKK_684-1-3000_3000_0_0.tif	NIO_UKK_684	1	no_lymphoma	1	1	True Negative	True	0.11053391	0.8894661	Glioblastoma IDH-wildtype CNS WHO Grade 4	HGG
UKK	UKK/NIO_UKK_684/1/patches/NIO_UKK_684-1-3000_3000_0_300.tif	NIO_UKK_684	1	no_lymphoma	1	1	True Negative	True	0.16175158	0.83824843	Glioblastoma IDH-wildtype CNS WHO Grade 4	HGG
UKK	UKK/NIO_UKK_684/1/patches/NIO_UKK_684-1-3000_3000_0_600.tif	NIO_UKK_684	1	no_lymphoma	1	1	True Negative	True	0.0531489	0.9468511	Glioblastoma IDH-wildtype CNS WHO Grade 4	HGG
UKK	UKK/NIO_UKK_684/1/patches/NIO_UKK_684-1-3000_3000_300_0.tif	NIO_UKK_684	1	no_lymphoma	1	1	True Negative	True	0.1343509	0.8656491	Glioblastoma IDH-wildtype CNS WHO Grade 4	HGG
UKK	UKK/NIO_UKK_684/1/patches/NIO_UKK_684-1-3000_3000_300_600.tif	NIO_UKK_684	1	no_lymphoma	1	1	True Negative	True	0.08309649	0.9169035	Glioblastoma IDH-wildtype CNS WHO Grade 4	HGG
UKK	UKK/NIO_UKK_684/1/patches/NIO_UKK_684-1-4000_5000_300_600.tif	NIO_UKK_684	1	no_lymphoma	1	1	True Negative	True	0.042189833	0.9578102	Glioblastoma IDH-wildtype CNS WHO Grade 4	HGG
UKK	UKK/NIO_UKK_684/1/patches/NIO_UKK_684-1-3000_4000_600_0.tif	NIO_UKK_684	1	no_lymphoma	1	1	True Negative	True	0.113315344	0.88668466	Glioblastoma IDH-wildtype CNS WHO Grade 4	HGG
UKK	UKK/NIO_UKK_684/1/patches/NIO_UKK_684-1-3000_4000_0_0.tif	NIO_UKK_684	1	no_lymphoma	1	1	True Negative	True	0.06661705	0.9333829	Glioblastoma IDH-wildtype CNS WHO Grade 4	HGG
UKK	UKK/NIO_UKK_684/1/patches/NIO_UKK_684-1-3000_4000_0_300.tif	NIO_UKK_684	1	no_lymphoma	1	1	True Negative	True	0.049222566	0.95077735	Glioblastoma IDH-wildtype CNS WHO Grade 4	HGG
UKK	UKK/NIO_UKK_684/1/patches/NIO_UKK_684-1-3000_4000_0_600.tif	NIO_UKK_684	1	no_lymphoma	1	1	True Negative	True	0.1658793	0.83412075	Glioblastoma IDH-wildtype CNS WHO Grade 4	HGG
UKK	UKK/NIO_UKK_684/1/patches/NIO_UKK_684-1-3000_4000_300_0.tif	NIO_UKK_684	1	no_lymphoma	1	1	True Negative	True	0.1610289	0.838971	Glioblastoma IDH-wildtype CNS WHO Grade 4	HGG
UKK	UKK/NIO_UKK_684/1/patches/NIO_UKK_684-1-3000_4000_300_300.tif	NIO_UKK_684	1	no_lymphoma	1	1	True Negative	True	0.19270118	0.8072988	Glioblastoma IDH-wildtype CNS WHO Grade 4	HGG
UKK	UKK/NIO_UKK_684/1/patches/NIO_UKK_684-1-3000_4000_300_600.tif	NIO_UKK_684	1	no_lymphoma	1	1	True Negative	True	0.1984547	0.8015453	Glioblastoma IDH-wildtype CNS WHO Grade 4	HGG
UKK	UKK/NIO_UKK_684/1/patches/NIO_UKK_684-1-3000_9000_600_0.tif	NIO_UKK_684	1	no_lymphoma	1	1	True Negative	True	0.08385466	0.9161454	Glioblastoma IDH-wildtype CNS WHO Grade 4	HGG
UKK	UKK/NIO_UKK_684/1/patches/NIO_UKK_684-1-4000_0_0_600.tif	NIO_UKK_684	1	no_lymphoma	1	1	True Negative	True	0.23017846	0.7698215	Glioblastoma IDH-wildtype CNS WHO Grade 4	HGG
UKK	UKK/NIO_UKK_684/1/patches/NIO_UKK_684-1-3000_3000_600_300.tif	NIO_UKK_684	1	no_lymphoma	1	1	True Negative	True	0.04470583	0.95529413	Glioblastoma IDH-wildtype CNS WHO Grade 4	HGG
UKK	UKK/NIO_UKK_684/1/patches/NIO_UKK_684-1-5000_4000_300_0.tif	NIO_UKK_684	1	no_lymphoma	1	1	True Negative	True	0.31906322	0.6809368	Glioblastoma IDH-wildtype CNS WHO Grade 4	HGG
UKK	UKK/NIO_UKK_684/1/patches/NIO_UKK_684-1-6000_3000_300_600.tif	NIO_UKK_684	1	no_lymphoma	1	1	True Negative	True	0.054206822	0.9457932	Glioblastoma IDH-wildtype CNS WHO Grade 4	HGG
UKK	UKK/NIO_UKK_684/1/patches/NIO_UKK_684-1-5000_4000_0_300.tif	NIO_UKK_684	1	no_lymphoma	1	1	True Negative	True	0.18656264	0.8134374	Glioblastoma IDH-wildtype CNS WHO Grade 4	HGG
UKK	UKK/NIO_UKK_684/1/patches/NIO_UKK_684-1-6000_6000_0_600.tif	NIO_UKK_684	1	no_lymphoma	1	1	True Negative	True	0.06914187	0.93085814	Glioblastoma IDH-wildtype CNS WHO Grade 4	HGG
UKK	UKK/NIO_UKK_684/1/patches/NIO_UKK_684-1-6000_6000_0_300.tif	NIO_UKK_684	1	no_lymphoma	1	1	True Negative	True	0.02906896	0.970931	Glioblastoma IDH-wildtype CNS WHO Grade 4	HGG
UKK	UKK/NIO_UKK_684/1/patches/NIO_UKK_684-1-6000_6000_0_0.tif	NIO_UKK_684	1	no_lymphoma	1	1	True Negative	True	0.056009904	0.94399005	Glioblastoma IDH-wildtype CNS WHO Grade 4	HGG
UKK	UKK/NIO_UKK_684/1/patches/NIO_UKK_684-1-6000_6000_600_300.tif	NIO_UKK_684	1	no_lymphoma	1	1	True Negative	True	0.013453636	0.9865464	Glioblastoma IDH-wildtype CNS WHO Grade 4	HGG
UKK	UKK/NIO_UKK_684/1/patches/NIO_UKK_684-1-5000_7000_0_300.tif	NIO_UKK_684	1	no_lymphoma	1	1	True Negative	True	0.042722717	0.95727724	Glioblastoma IDH-wildtype CNS WHO Grade 4	HGG
UKK	UKK/NIO_UKK_684/1/patches/NIO_UKK_684-1-6000_3000_0_600.tif	NIO_UKK_684	1	no_lymphoma	1	1	True Negative	True	0.04186454	0.9581354	Glioblastoma IDH-wildtype CNS WHO Grade 4	HGG
UKK	UKK/NIO_UKK_684/1/patches/NIO_UKK_684-1-6000_0_0_300.tif	NIO_UKK_684	1	no_lymphoma	1	1	True Negative	True	0.08395666	0.91604334	Glioblastoma IDH-wildtype CNS WHO Grade 4	HGG
UKK	UKK/NIO_UKK_684/1/patches/NIO_UKK_684-1-6000_0_0_0.tif	NIO_UKK_684	1	no_lymphoma	1	1	True Negative	True	0.1324907	0.86750937	Glioblastoma IDH-wildtype CNS WHO Grade 4	HGG
UKK	UKK/NIO_UKK_684/1/patches/NIO_UKK_684-1-6000_6000_300_0.tif	NIO_UKK_684	1	no_lymphoma	1	1	True Negative	True	0.046164036	0.953836	Glioblastoma IDH-wildtype CNS WHO Grade 4	HGG
UKK	UKK/NIO_UKK_684/1/patches/NIO_UKK_684-1-5000_9000_600_300.tif	NIO_UKK_684	1	no_lymphoma	1	1	True Negative	True	0.062105507	0.93789446	Glioblastoma IDH-wildtype CNS WHO Grade 4	HGG
UKK	UKK/NIO_UKK_684/1/patches/NIO_UKK_684-1-5000_9000_300_300.tif	NIO_UKK_684	1	no_lymphoma	1	1	True Negative	True	0.03176467	0.9682353	Glioblastoma IDH-wildtype CNS WHO Grade 4	HGG
UKK	UKK/NIO_UKK_684/1/patches/NIO_UKK_684-1-5000_9000_300_0.tif	NIO_UKK_684	1	no_lymphoma	1	1	True Negative	True	0.14859109	0.85140896	Glioblastoma IDH-wildtype CNS WHO Grade 4	HGG
UKK	UKK/NIO_UKK_684/1/patches/NIO_UKK_684-1-5000_9000_0_600.tif	NIO_UKK_684	1	no_lymphoma	1	1	True Negative	True	0.06253074	0.93746924	Glioblastoma IDH-wildtype CNS WHO Grade 4	HGG
UKK	UKK/NIO_UKK_684/1/patches/NIO_UKK_684-1-6000_0_300_0.tif	NIO_UKK_684	1	no_lymphoma	1	1	True Negative	True	0.06513873	0.93486124	Glioblastoma IDH-wildtype CNS WHO Grade 4	HGG
UKK	UKK/NIO_UKK_684/1/patches/NIO_UKK_684-1-5000_8000_600_600.tif	NIO_UKK_684	1	no_lymphoma	1	1	True Negative	True	0.03536419	0.9646358	Glioblastoma IDH-wildtype CNS WHO Grade 4	HGG
UKK	UKK/NIO_UKK_684/1/patches/NIO_UKK_684-1-5000_8000_600_0.tif	NIO_UKK_684	1	no_lymphoma	1	1	True Negative	True	0.07541648	0.92458355	Glioblastoma IDH-wildtype CNS WHO Grade 4	HGG
UKK	UKK/NIO_UKK_684/1/patches/NIO_UKK_684-1-5000_8000_300_600.tif	NIO_UKK_684	1	no_lymphoma	1	1	True Negative	True	0.11153855	0.8884615	Glioblastoma IDH-wildtype CNS WHO Grade 4	HGG
UKK	UKK/NIO_UKK_684/1/patches/NIO_UKK_684-1-5000_8000_300_300.tif	NIO_UKK_684	1	no_lymphoma	1	1	True Negative	True	0.050599065	0.94940096	Glioblastoma IDH-wildtype CNS WHO Grade 4	HGG
UKK	UKK/NIO_UKK_684/1/patches/NIO_UKK_684-1-5000_9000_600_0.tif	NIO_UKK_684	1	no_lymphoma	1	1	True Negative	True	0.36711493	0.63288504	Glioblastoma IDH-wildtype CNS WHO Grade 4	HGG
UKK	UKK/NIO_UKK_684/1/patches/NIO_UKK_684-1-5000_8000_300_0.tif	NIO_UKK_684	1	no_lymphoma	1	1	True Negative	True	0.042452008	0.957548	Glioblastoma IDH-wildtype CNS WHO Grade 4	HGG
UKK	UKK/NIO_UKK_684/1/patches/NIO_UKK_684-1-6000_6000_300_300.tif	NIO_UKK_684	1	no_lymphoma	1	1	True Negative	True	0.032820873	0.9671792	Glioblastoma IDH-wildtype CNS WHO Grade 4	HGG
UKK	UKK/NIO_UKK_684/1/patches/NIO_UKK_684-1-6000_6000_600_0.tif	NIO_UKK_684	1	no_lymphoma	1	1	True Negative	True	0.03425703	0.965743	Glioblastoma IDH-wildtype CNS WHO Grade 4	HGG
UKK	UKK/NIO_UKK_684/1/patches/NIO_UKK_684-1-6000_4000_0_600.tif	NIO_UKK_684	1	no_lymphoma	1	1	True Negative	True	0.04071487	0.95928514	Glioblastoma IDH-wildtype CNS WHO Grade 4	HGG
UKK	UKK/NIO_UKK_684/1/patches/NIO_UKK_684-1-6000_4000_0_300.tif	NIO_UKK_684	1	no_lymphoma	1	1	True Negative	True	0.07963021	0.92036974	Glioblastoma IDH-wildtype CNS WHO Grade 4	HGG
UKK	UKK/NIO_UKK_684/1/patches/NIO_UKK_684-1-6000_4000_0_0.tif	NIO_UKK_684	1	no_lymphoma	1	1	True Negative	True	0.2094869	0.7905131	Glioblastoma IDH-wildtype CNS WHO Grade 4	HGG
UKK	UKK/NIO_UKK_684/1/patches/NIO_UKK_684-1-6000_3000_600_600.tif	NIO_UKK_684	1	no_lymphoma	1	1	True Negative	True	0.06488571	0.93511426	Glioblastoma IDH-wildtype CNS WHO Grade 4	HGG
UKK	UKK/NIO_UKK_684/1/patches/NIO_UKK_684-1-6000_3000_600_300.tif	NIO_UKK_684	1	no_lymphoma	1	1	True Negative	True	0.17893042	0.8210696	Glioblastoma IDH-wildtype CNS WHO Grade 4	HGG
UKK	UKK/NIO_UKK_684/1/patches/NIO_UKK_684-1-6000_4000_300_600.tif	NIO_UKK_684	1	no_lymphoma	1	1	True Negative	True	0.01812001	0.98187995	Glioblastoma IDH-wildtype CNS WHO Grade 4	HGG
UKK	UKK/NIO_UKK_684/1/patches/NIO_UKK_684-1-6000_3000_600_0.tif	NIO_UKK_684	1	no_lymphoma	1	1	True Negative	True	0.15674943	0.8432506	Glioblastoma IDH-wildtype CNS WHO Grade 4	HGG
UKK	UKK/NIO_UKK_684/1/patches/NIO_UKK_684-1-6000_5000_600_0.tif	NIO_UKK_684	1	no_lymphoma	1	1	True Negative	True	0.030457862	0.9695421	Glioblastoma IDH-wildtype CNS WHO Grade 4	HGG
UKK	UKK/NIO_UKK_684/1/patches/NIO_UKK_684-1-6000_6000_300_600.tif	NIO_UKK_684	1	no_lymphoma	1	1	True Negative	True	0.059474874	0.9405252	Glioblastoma IDH-wildtype CNS WHO Grade 4	HGG
UKK	UKK/NIO_UKK_684/1/patches/NIO_UKK_684-1-6000_5000_600_600.tif	NIO_UKK_684	1	no_lymphoma	1	1	True Negative	True	0.045025308	0.95497465	Glioblastoma IDH-wildtype CNS WHO Grade 4	HGG
UKK	UKK/NIO_UKK_684/1/patches/NIO_UKK_684-1-6000_7000_600_600.tif	NIO_UKK_684	1	no_lymphoma	1	1	True Negative	True	0.043948732	0.9560513	Glioblastoma IDH-wildtype CNS WHO Grade 4	HGG
UKK	UKK/NIO_UKK_684/1/patches/NIO_UKK_684-1-6000_7000_600_300.tif	NIO_UKK_684	1	no_lymphoma	1	1	True Negative	True	0.03710105	0.9628989	Glioblastoma IDH-wildtype CNS WHO Grade 4	HGG
UKK	UKK/NIO_UKK_684/1/patches/NIO_UKK_684-1-6000_7000_300_600.tif	NIO_UKK_684	1	no_lymphoma	1	1	True Negative	True	0.037339453	0.9626606	Glioblastoma IDH-wildtype CNS WHO Grade 4	HGG
UKK	UKK/NIO_UKK_684/1/patches/NIO_UKK_684-1-6000_7000_300_300.tif	NIO_UKK_684	1	no_lymphoma	1	1	True Negative	True	0.039236296	0.96076375	Glioblastoma IDH-wildtype CNS WHO Grade 4	HGG
UKK	UKK/NIO_UKK_684/1/patches/NIO_UKK_684-1-6000_7000_0_600.tif	NIO_UKK_684	1	no_lymphoma	1	1	True Negative	True	0.019814653	0.9801854	Glioblastoma IDH-wildtype CNS WHO Grade 4	HGG
UKK	UKK/NIO_UKK_684/1/patches/NIO_UKK_684-1-6000_7000_0_300.tif	NIO_UKK_684	1	no_lymphoma	1	1	True Negative	True	0.02529058	0.97470945	Glioblastoma IDH-wildtype CNS WHO Grade 4	HGG
UKK	UKK/NIO_UKK_684/1/patches/NIO_UKK_684-1-6000_5000_600_300.tif	NIO_UKK_684	1	no_lymphoma	1	1	True Negative	True	0.036487177	0.9635129	Glioblastoma IDH-wildtype CNS WHO Grade 4	HGG
UKK	UKK/NIO_UKK_684/1/patches/NIO_UKK_684-1-6000_6000_600_600.tif	NIO_UKK_684	1	no_lymphoma	1	1	True Negative	True	0.03180381	0.9681962	Glioblastoma IDH-wildtype CNS WHO Grade 4	HGG
UKK	UKK/NIO_UKK_684/1/patches/NIO_UKK_684-1-6000_8000_0_0.tif	NIO_UKK_684	1	no_lymphoma	1	1	True Negative	True	0.026790248	0.9732098	Glioblastoma IDH-wildtype CNS WHO Grade 4	HGG
UKK	UKK/NIO_UKK_684/1/patches/NIO_UKK_684-1-6000_4000_300_0.tif	NIO_UKK_684	1	no_lymphoma	1	1	True Negative	True	0.12676796	0.87323207	Glioblastoma IDH-wildtype CNS WHO Grade 4	HGG
UKK	UKK/NIO_UKK_684/1/patches/NIO_UKK_684-1-5000_8000_0_600.tif	NIO_UKK_684	1	no_lymphoma	1	1	True Negative	True	0.17433557	0.82566446	Glioblastoma IDH-wildtype CNS WHO Grade 4	HGG
UKK	UKK/NIO_UKK_684/1/patches/NIO_UKK_684-1-5000_8000_0_0.tif	NIO_UKK_684	1	no_lymphoma	1	1	True Negative	True	0.034119014	0.965881	Glioblastoma IDH-wildtype CNS WHO Grade 4	HGG
UKK	UKK/NIO_UKK_684/1/patches/NIO_UKK_684-1-4000_6000_600_300.tif	NIO_UKK_684	1	no_lymphoma	1	1	True Negative	True	0.037869193	0.96213084	Glioblastoma IDH-wildtype CNS WHO Grade 4	HGG
UKK	UKK/NIO_UKK_684/1/patches/NIO_UKK_684-1-4000_6000_300_600.tif	NIO_UKK_684	1	no_lymphoma	1	1	True Negative	True	0.21211272	0.78788733	Glioblastoma IDH-wildtype CNS WHO Grade 4	HGG
UKK	UKK/NIO_UKK_684/1/patches/NIO_UKK_684-1-2000_8000_600_300.tif	NIO_UKK_684	1	no_lymphoma	1	1	True Negative	True	0.021886865	0.9781131	Glioblastoma IDH-wildtype CNS WHO Grade 4	HGG
UKK	UKK/NIO_UKK_684/1/patches/NIO_UKK_684-1-2000_8000_300_600.tif	NIO_UKK_684	1	no_lymphoma	1	1	True Negative	True	0.016018735	0.9839813	Glioblastoma IDH-wildtype CNS WHO Grade 4	HGG
UKK	UKK/NIO_UKK_684/1/patches/NIO_UKK_684-1-2000_8000_0_300.tif	NIO_UKK_684	1	no_lymphoma	1	1	True Negative	True	0.38253665	0.61746335	Glioblastoma IDH-wildtype CNS WHO Grade 4	HGG
UKK	UKK/NIO_UKK_684/1/patches/NIO_UKK_684-1-2000_7000_0_600.tif	NIO_UKK_684	1	no_lymphoma	1	1	True Negative	True	0.48404935	0.5159507	Glioblastoma IDH-wildtype CNS WHO Grade 4	HGG
UKK	UKK/NIO_UKK_684/1/patches/NIO_UKK_684-1-2000_6000_600_600.tif	NIO_UKK_684	1	no_lymphoma	1	1	True Negative	True	0.08095317	0.9190468	Glioblastoma IDH-wildtype CNS WHO Grade 4	HGG
UKK	UKK/NIO_UKK_684/1/patches/NIO_UKK_684-1-2000_6000_600_300.tif	NIO_UKK_684	1	no_lymphoma	1	1	True Negative	True	0.23120521	0.76879483	Glioblastoma IDH-wildtype CNS WHO Grade 4	HGG
UKK	UKK/NIO_UKK_684/1/patches/NIO_UKK_684-1-6000_8000_0_300.tif	NIO_UKK_684	1	no_lymphoma	1	1	True Negative	True	0.037637606	0.9623624	Glioblastoma IDH-wildtype CNS WHO Grade 4	HGG
UKK	UKK/NIO_UKK_684/1/patches/NIO_UKK_684-1-2000_6000_600_0.tif	NIO_UKK_684	1	no_lymphoma	1	1	True Negative	True	0.12233989	0.87766016	Glioblastoma IDH-wildtype CNS WHO Grade 4	HGG
UKK	UKK/NIO_UKK_684/1/patches/NIO_UKK_684-1-2000_6000_300_300.tif	NIO_UKK_684	1	no_lymphoma	1	1	True Negative	True	0.07441962	0.9255804	Glioblastoma IDH-wildtype CNS WHO Grade 4	HGG
UKK	UKK/NIO_UKK_684/1/patches/NIO_UKK_684-1-2000_6000_0_300.tif	NIO_UKK_684	1	no_lymphoma	1	1	True Negative	True	0.34452975	0.6554703	Glioblastoma IDH-wildtype CNS WHO Grade 4	HGG
UKK	UKK/NIO_UKK_684/1/patches/NIO_UKK_684-1-2000_6000_0_0.tif	NIO_UKK_684	1	no_lymphoma	1	1	True Negative	True	0.16383448	0.8361655	Glioblastoma IDH-wildtype CNS WHO Grade 4	HGG
UKK	UKK/NIO_UKK_684/1/patches/NIO_UKK_684-1-2000_5000_600_600.tif	NIO_UKK_684	1	no_lymphoma	1	1	True Negative	True	0.1751171	0.8248829	Glioblastoma IDH-wildtype CNS WHO Grade 4	HGG
UKK	UKK/NIO_UKK_684/1/patches/NIO_UKK_684-1-2000_5000_600_300.tif	NIO_UKK_684	1	no_lymphoma	1	1	True Negative	True	0.10937254	0.89062744	Glioblastoma IDH-wildtype CNS WHO Grade 4	HGG
UKK	UKK/NIO_UKK_684/1/patches/NIO_UKK_684-1-2000_5000_600_0.tif	NIO_UKK_684	1	no_lymphoma	1	1	True Negative	True	0.106623754	0.89337623	Glioblastoma IDH-wildtype CNS WHO Grade 4	HGG
UKK	UKK/NIO_UKK_684/1/patches/NIO_UKK_684-1-2000_5000_300_600.tif	NIO_UKK_684	1	no_lymphoma	1	1	True Negative	True	0.04586325	0.9541367	Glioblastoma IDH-wildtype CNS WHO Grade 4	HGG
UKK	UKK/NIO_UKK_684/1/patches/NIO_UKK_684-1-9000_9000_600_300.tif	NIO_UKK_684	1	no_lymphoma	1	1	True Negative	True	0.048066337	0.9519337	Glioblastoma IDH-wildtype CNS WHO Grade 4	HGG
UKK	UKK/NIO_UKK_684/1/patches/NIO_UKK_684-1-2000_8000_600_600.tif	NIO_UKK_684	1	no_lymphoma	1	1	True Negative	True	0.007251544	0.99274844	Glioblastoma IDH-wildtype CNS WHO Grade 4	HGG
UKK	UKK/NIO_UKK_684/1/patches/NIO_UKK_684-1-5000_8000_0_300.tif	NIO_UKK_684	1	no_lymphoma	1	1	True Negative	True	0.084250286	0.9157497	Glioblastoma IDH-wildtype CNS WHO Grade 4	HGG
UKK	UKK/NIO_UKK_684/1/patches/NIO_UKK_684-1-6000_2000_0_0.tif	NIO_UKK_684	1	no_lymphoma	1	1	True Negative	True	0.23396124	0.7660388	Glioblastoma IDH-wildtype CNS WHO Grade 4	HGG
UKK	UKK/NIO_UKK_684/1/patches/NIO_UKK_684-1-6000_1000_0_600.tif	NIO_UKK_684	1	no_lymphoma	1	1	True Negative	True	0.11984991	0.88015	Glioblastoma IDH-wildtype CNS WHO Grade 4	HGG
UKK	UKK/NIO_UKK_684/1/patches/NIO_UKK_684-1-5000_8000_600_300.tif	NIO_UKK_684	1	no_lymphoma	1	1	True Negative	True	0.034290694	0.9657093	Glioblastoma IDH-wildtype CNS WHO Grade 4	HGG
UKK	UKK/NIO_UKK_684/1/patches/NIO_UKK_684-1-6000_3000_300_300.tif	NIO_UKK_684	1	no_lymphoma	1	1	True Negative	True	0.2514976	0.74850243	Glioblastoma IDH-wildtype CNS WHO Grade 4	HGG
UKK	UKK/NIO_UKK_684/1/patches/NIO_UKK_684-1-6000_0_300_300.tif	NIO_UKK_684	1	no_lymphoma	1	1	True Negative	True	0.11364637	0.8863537	Glioblastoma IDH-wildtype CNS WHO Grade 4	HGG
UKK	UKK/NIO_UKK_684/1/patches/NIO_UKK_684-1-6000_0_600_600.tif	NIO_UKK_684	1	no_lymphoma	1	1	True Negative	True	0.11266987	0.8873301	Glioblastoma IDH-wildtype CNS WHO Grade 4	HGG
UKK	UKK/NIO_UKK_684/1/patches/NIO_UKK_684-1-6000_3000_0_300.tif	NIO_UKK_684	1	no_lymphoma	1	1	True Negative	True	0.06798748	0.93201256	Glioblastoma IDH-wildtype CNS WHO Grade 4	HGG
UKK	UKK/NIO_UKK_684/1/patches/NIO_UKK_684-1-6000_3000_0_0.tif	NIO_UKK_684	1	no_lymphoma	1	1	True Negative	True	0.24191883	0.7580812	Glioblastoma IDH-wildtype CNS WHO Grade 4	HGG
UKK	UKK/NIO_UKK_684/1/patches/NIO_UKK_684-1-6000_2000_600_600.tif	NIO_UKK_684	1	no_lymphoma	1	1	True Negative	True	0.04712849	0.9528715	Glioblastoma IDH-wildtype CNS WHO Grade 4	HGG
UKK	UKK/NIO_UKK_684/1/patches/NIO_UKK_684-1-6000_2000_600_300.tif	NIO_UKK_684	1	no_lymphoma	1	1	True Negative	True	0.060455162	0.93954486	Glioblastoma IDH-wildtype CNS WHO Grade 4	HGG
UKK	UKK/NIO_UKK_684/1/patches/NIO_UKK_684-1-6000_1000_0_300.tif	NIO_UKK_684	1	no_lymphoma	1	1	True Negative	True	0.3077552	0.6922448	Glioblastoma IDH-wildtype CNS WHO Grade 4	HGG
UKK	UKK/NIO_UKK_684/1/patches/NIO_UKK_684-1-6000_2000_600_0.tif	NIO_UKK_684	1	no_lymphoma	1	1	True Negative	True	0.1367551	0.8632449	Glioblastoma IDH-wildtype CNS WHO Grade 4	HGG
UKK	UKK/NIO_UKK_684/1/patches/NIO_UKK_684-1-6000_2000_300_300.tif	NIO_UKK_684	1	no_lymphoma	1	1	True Negative	True	0.109545805	0.8904542	Glioblastoma IDH-wildtype CNS WHO Grade 4	HGG
UKK	UKK/NIO_UKK_684/1/patches/NIO_UKK_684-1-6000_0_600_300.tif	NIO_UKK_684	1	no_lymphoma	1	1	True Negative	True	0.05154801	0.94845194	Glioblastoma IDH-wildtype CNS WHO Grade 4	HGG
UKK	UKK/NIO_UKK_684/1/patches/NIO_UKK_684-1-6000_2000_300_0.tif	NIO_UKK_684	1	no_lymphoma	1	1	True Negative	True	0.07251893	0.92748106	Glioblastoma IDH-wildtype CNS WHO Grade 4	HGG
UKK	UKK/NIO_UKK_684/1/patches/NIO_UKK_684-1-6000_1000_600_600.tif	NIO_UKK_684	1	no_lymphoma	1	1	True Negative	True	0.29356384	0.7064361	Glioblastoma IDH-wildtype CNS WHO Grade 4	HGG
