## Supplemental Table S3 - Patch-Level - Prospective Cohort for "Fast intraoperative detection of primary CNS lymphoma and differentiation from common CNS tumors using stimulated Raman histology and deep learning" (part 6 of 8)

### Sheet: predictions_correct_incorrect_t (continued)
institution	path	patient_id	mosaic_number	label_string	label	prediction	category	correct_prediction	prob_lymphoma	prob_no_lymphoma	full_diagnosis	diagnosis
UKK	UKK/NIO_UKK_684/1/patches/NIO_UKK_684-1-6000_1000_600_300.tif	NIO_UKK_684	1	no_lymphoma	1	1	True Negative	True	0.124778025	0.87522197	Glioblastoma IDH-wildtype CNS WHO Grade 4	HGG
UKK	UKK/NIO_UKK_684/1/patches/NIO_UKK_684-1-6000_1000_600_0.tif	NIO_UKK_684	1	no_lymphoma	1	1	True Negative	True	0.21623893	0.7837611	Glioblastoma IDH-wildtype CNS WHO Grade 4	HGG
UKK	UKK/NIO_UKK_684/1/patches/NIO_UKK_684-1-6000_1000_300_600.tif	NIO_UKK_684	1	no_lymphoma	1	1	True Negative	True	0.17579196	0.824208	Glioblastoma IDH-wildtype CNS WHO Grade 4	HGG
UKK	UKK/NIO_UKK_684/1/patches/NIO_UKK_684-1-6000_1000_300_300.tif	NIO_UKK_684	1	no_lymphoma	1	1	True Negative	True	0.08194624	0.91805375	Glioblastoma IDH-wildtype CNS WHO Grade 4	HGG
UKK	UKK/NIO_UKK_684/1/patches/NIO_UKK_684-1-6000_2000_300_600.tif	NIO_UKK_684	1	no_lymphoma	1	1	True Negative	True	0.2221116	0.77788836	Glioblastoma IDH-wildtype CNS WHO Grade 4	HGG
UKK	UKK/NIO_UKK_684/1/patches/NIO_UKK_684-1-5000_4000_0_600.tif	NIO_UKK_684	1	no_lymphoma	1	1	True Negative	True	0.16702032	0.83297974	Glioblastoma IDH-wildtype CNS WHO Grade 4	HGG
UKK	UKK/NIO_UKK_684/1/patches/NIO_UKK_684-1-6000_4000_300_300.tif	NIO_UKK_684	1	no_lymphoma	1	1	True Negative	True	0.016244257	0.9837557	Glioblastoma IDH-wildtype CNS WHO Grade 4	HGG
UKK	UKK/NIO_UKK_684/1/patches/NIO_UKK_684-1-6000_5000_300_600.tif	NIO_UKK_684	1	no_lymphoma	1	1	True Negative	True	0.01466473	0.98533523	Glioblastoma IDH-wildtype CNS WHO Grade 4	HGG
UKK	UKK/NIO_UKK_684/1/patches/NIO_UKK_684-1-5000_6000_0_0.tif	NIO_UKK_684	1	no_lymphoma	1	1	True Negative	True	0.10355614	0.89644384	Glioblastoma IDH-wildtype CNS WHO Grade 4	HGG
UKK	UKK/NIO_UKK_684/1/patches/NIO_UKK_684-1-5000_5000_600_600.tif	NIO_UKK_684	1	no_lymphoma	1	1	True Negative	True	0.031381965	0.96861804	Glioblastoma IDH-wildtype CNS WHO Grade 4	HGG
UKK	UKK/NIO_UKK_684/1/patches/NIO_UKK_684-1-5000_4000_600_0.tif	NIO_UKK_684	1	no_lymphoma	1	1	True Negative	True	0.084258474	0.9157415	Glioblastoma IDH-wildtype CNS WHO Grade 4	HGG
UKK	UKK/NIO_UKK_684/1/patches/NIO_UKK_684-1-5000_5000_600_300.tif	NIO_UKK_684	1	no_lymphoma	1	1	True Negative	True	0.057546917	0.9424531	Glioblastoma IDH-wildtype CNS WHO Grade 4	HGG
UKK	UKK/NIO_UKK_684/1/patches/NIO_UKK_684-1-5000_5000_300_600.tif	NIO_UKK_684	1	no_lymphoma	1	1	True Negative	True	0.06194683	0.9380532	Glioblastoma IDH-wildtype CNS WHO Grade 4	HGG
UKK	UKK/NIO_UKK_684/1/patches/NIO_UKK_684-1-5000_5000_300_300.tif	NIO_UKK_684	1	no_lymphoma	1	1	True Negative	True	0.058782827	0.9412171	Glioblastoma IDH-wildtype CNS WHO Grade 4	HGG
UKK	UKK/NIO_UKK_684/1/patches/NIO_UKK_684-1-5000_5000_300_0.tif	NIO_UKK_684	1	no_lymphoma	1	1	True Negative	True	0.060537666	0.93946236	Glioblastoma IDH-wildtype CNS WHO Grade 4	HGG
UKK	UKK/NIO_UKK_684/1/patches/NIO_UKK_684-1-5000_5000_0_600.tif	NIO_UKK_684	1	no_lymphoma	1	1	True Negative	True	0.18900016	0.8109999	Glioblastoma IDH-wildtype CNS WHO Grade 4	HGG
UKK	UKK/NIO_UKK_684/1/patches/NIO_UKK_684-1-5000_6000_0_300.tif	NIO_UKK_684	1	no_lymphoma	1	1	True Negative	True	0.07439607	0.925604	Glioblastoma IDH-wildtype CNS WHO Grade 4	HGG
UKK	UKK/NIO_UKK_684/1/patches/NIO_UKK_684-1-5000_5000_0_300.tif	NIO_UKK_684	1	no_lymphoma	1	1	True Negative	True	0.12862237	0.87137765	Glioblastoma IDH-wildtype CNS WHO Grade 4	HGG
UKK	UKK/NIO_UKK_684/1/patches/NIO_UKK_684-1-5000_4000_600_600.tif	NIO_UKK_684	1	no_lymphoma	1	1	True Negative	True	0.09427804	0.9057219	Glioblastoma IDH-wildtype CNS WHO Grade 4	HGG
UKK	UKK/NIO_UKK_684/1/patches/NIO_UKK_684-1-5000_5000_600_0.tif	NIO_UKK_684	1	no_lymphoma	1	1	True Negative	True	0.076451495	0.9235485	Glioblastoma IDH-wildtype CNS WHO Grade 4	HGG
UKK	UKK/NIO_UKK_684/1/patches/NIO_UKK_684-1-5000_6000_600_300.tif	NIO_UKK_684	1	no_lymphoma	1	1	True Negative	True	0.021879388	0.9781206	Glioblastoma IDH-wildtype CNS WHO Grade 4	HGG
UKK	UKK/NIO_UKK_684/1/patches/NIO_UKK_684-1-5000_2000_0_600.tif	NIO_UKK_684	1	no_lymphoma	1	1	True Negative	True	0.25664905	0.7433509	Glioblastoma IDH-wildtype CNS WHO Grade 4	HGG
UKK	UKK/NIO_UKK_684/1/patches/NIO_UKK_684-1-5000_2000_0_0.tif	NIO_UKK_684	1	no_lymphoma	1	1	True Negative	True	0.1955441	0.80445594	Glioblastoma IDH-wildtype CNS WHO Grade 4	HGG
UKK	UKK/NIO_UKK_684/1/patches/NIO_UKK_684-1-4000_9000_0_0.tif	NIO_UKK_684	1	no_lymphoma	1	1	True Negative	True	0.024587207	0.97541285	Glioblastoma IDH-wildtype CNS WHO Grade 4	HGG
UKK	UKK/NIO_UKK_684/1/patches/NIO_UKK_684-1-4000_8000_600_600.tif	NIO_UKK_684	1	no_lymphoma	1	1	True Negative	True	0.04393423	0.9560658	Glioblastoma IDH-wildtype CNS WHO Grade 4	HGG
UKK	UKK/NIO_UKK_684/1/patches/NIO_UKK_684-1-4000_8000_600_300.tif	NIO_UKK_684	1	no_lymphoma	1	1	True Negative	True	0.09953323	0.9004668	Glioblastoma IDH-wildtype CNS WHO Grade 4	HGG
UKK	UKK/NIO_UKK_684/1/patches/NIO_UKK_684-1-5000_5000_0_0.tif	NIO_UKK_684	1	no_lymphoma	1	1	True Negative	True	0.09398119	0.9060188	Glioblastoma IDH-wildtype CNS WHO Grade 4	HGG
UKK	UKK/NIO_UKK_684/1/patches/NIO_UKK_684-1-4000_8000_600_0.tif	NIO_UKK_684	1	no_lymphoma	1	1	True Negative	True	0.17064202	0.82935804	Glioblastoma IDH-wildtype CNS WHO Grade 4	HGG
UKK	UKK/NIO_UKK_684/1/patches/NIO_UKK_684-1-5000_6000_300_0.tif	NIO_UKK_684	1	no_lymphoma	1	1	True Negative	True	0.0406537	0.95934623	Glioblastoma IDH-wildtype CNS WHO Grade 4	HGG
UKK	UKK/NIO_UKK_684/1/patches/NIO_UKK_684-1-5000_6000_300_600.tif	NIO_UKK_684	1	no_lymphoma	1	1	True Negative	True	0.031904228	0.9680958	Glioblastoma IDH-wildtype CNS WHO Grade 4	HGG
UKK	UKK/NIO_UKK_684/1/patches/NIO_UKK_684-1-5000_4000_0_0.tif	NIO_UKK_684	1	no_lymphoma	1	1	True Negative	True	0.1367598	0.8632402	Glioblastoma IDH-wildtype CNS WHO Grade 4	HGG
UKK	UKK/NIO_UKK_684/1/patches/NIO_UKK_684-1-5000_3000_600_600.tif	NIO_UKK_684	1	no_lymphoma	1	1	True Negative	True	0.28717902	0.71282095	Glioblastoma IDH-wildtype CNS WHO Grade 4	HGG
UKK	UKK/NIO_UKK_684/1/patches/NIO_UKK_684-1-5000_3000_600_300.tif	NIO_UKK_684	1	no_lymphoma	1	1	True Negative	True	0.02671188	0.9732881	Glioblastoma IDH-wildtype CNS WHO Grade 4	HGG
UKK	UKK/NIO_UKK_684/1/patches/NIO_UKK_684-1-5000_3000_600_0.tif	NIO_UKK_684	1	no_lymphoma	1	1	True Negative	True	0.05757568	0.9424243	Glioblastoma IDH-wildtype CNS WHO Grade 4	HGG
UKK	UKK/NIO_UKK_684/1/patches/NIO_UKK_684-1-5000_4000_300_300.tif	NIO_UKK_684	1	no_lymphoma	1	1	True Negative	True	0.16243298	0.83756703	Glioblastoma IDH-wildtype CNS WHO Grade 4	HGG
UKK	UKK/NIO_UKK_684/1/patches/NIO_UKK_684-1-5000_3000_300_600.tif	NIO_UKK_684	1	no_lymphoma	1	1	True Negative	True	0.124025784	0.87597424	Glioblastoma IDH-wildtype CNS WHO Grade 4	HGG
UKK	UKK/NIO_UKK_684/1/patches/NIO_UKK_684-1-5000_3000_0_600.tif	NIO_UKK_684	1	no_lymphoma	1	1	True Negative	True	0.17116028	0.8288397	Glioblastoma IDH-wildtype CNS WHO Grade 4	HGG
UKK	UKK/NIO_UKK_684/1/patches/NIO_UKK_684-1-5000_3000_0_300.tif	NIO_UKK_684	1	no_lymphoma	1	1	True Negative	True	0.1366495	0.8633505	Glioblastoma IDH-wildtype CNS WHO Grade 4	HGG
UKK	UKK/NIO_UKK_684/1/patches/NIO_UKK_684-1-5000_6000_300_300.tif	NIO_UKK_684	1	no_lymphoma	1	1	True Negative	True	0.027168546	0.9728315	Glioblastoma IDH-wildtype CNS WHO Grade 4	HGG
UKK	UKK/NIO_UKK_684/1/patches/NIO_UKK_684-1-5000_2000_600_600.tif	NIO_UKK_684	1	no_lymphoma	1	1	True Negative	True	0.22370994	0.7762901	Glioblastoma IDH-wildtype CNS WHO Grade 4	HGG
UKK	UKK/NIO_UKK_684/1/patches/NIO_UKK_684-1-5000_2000_600_0.tif	NIO_UKK_684	1	no_lymphoma	1	1	True Negative	True	0.27053216	0.7294678	Glioblastoma IDH-wildtype CNS WHO Grade 4	HGG
UKK	UKK/NIO_UKK_684/1/patches/NIO_UKK_684-1-5000_2000_300_600.tif	NIO_UKK_684	1	no_lymphoma	1	1	True Negative	True	0.30659187	0.6934082	Glioblastoma IDH-wildtype CNS WHO Grade 4	HGG
UKK	UKK/NIO_UKK_684/1/patches/NIO_UKK_684-1-5000_2000_300_300.tif	NIO_UKK_684	1	no_lymphoma	1	1	True Negative	True	0.13740726	0.8625928	Glioblastoma IDH-wildtype CNS WHO Grade 4	HGG
UKK	UKK/NIO_UKK_684/1/patches/NIO_UKK_684-1-5000_3000_300_300.tif	NIO_UKK_684	1	no_lymphoma	1	1	True Negative	True	0.12924142	0.8707586	Glioblastoma IDH-wildtype CNS WHO Grade 4	HGG
UKK	UKK/NIO_UKK_684/1/patches/NIO_UKK_684-1-5000_2000_300_0.tif	NIO_UKK_684	1	no_lymphoma	1	1	True Negative	True	0.22630236	0.7736977	Glioblastoma IDH-wildtype CNS WHO Grade 4	HGG
UKK	UKK/NIO_UKK_684/1/patches/NIO_UKK_684-1-5000_4000_300_600.tif	NIO_UKK_684	1	no_lymphoma	1	1	True Negative	True	0.12304698	0.876953	Glioblastoma IDH-wildtype CNS WHO Grade 4	HGG
UKK	UKK/NIO_UKK_684/1/patches/NIO_UKK_684-1-5000_4000_600_300.tif	NIO_UKK_684	1	no_lymphoma	1	1	True Negative	True	0.049065035	0.95093495	Glioblastoma IDH-wildtype CNS WHO Grade 4	HGG
UKK	UKK/NIO_UKK_684/1/patches/NIO_UKK_684-1-5000_6000_600_0.tif	NIO_UKK_684	1	no_lymphoma	1	1	True Negative	True	0.051150598	0.94884944	Glioblastoma IDH-wildtype CNS WHO Grade 4	HGG
UKK	UKK/NIO_UKK_684/1/patches/NIO_UKK_684-1-5000_2000_600_300.tif	NIO_UKK_684	1	no_lymphoma	1	1	True Negative	True	0.12338621	0.87661374	Glioblastoma IDH-wildtype CNS WHO Grade 4	HGG
UKK	UKK/NIO_UKK_684/1/patches/NIO_UKK_684-1-6000_4000_600_0.tif	NIO_UKK_684	1	no_lymphoma	1	1	True Negative	True	0.0933793	0.90662074	Glioblastoma IDH-wildtype CNS WHO Grade 4	HGG
UKK	UKK/NIO_UKK_684/1/patches/NIO_UKK_684-1-4000_8000_300_600.tif	NIO_UKK_684	1	no_lymphoma	1	1	True Negative	True	0.041169696	0.9588303	Glioblastoma IDH-wildtype CNS WHO Grade 4	HGG
UKK	UKK/NIO_UKK_684/1/patches/NIO_UKK_684-1-4000_8000_300_0.tif	NIO_UKK_684	1	no_lymphoma	1	1	True Negative	True	0.09913353	0.90086645	Glioblastoma IDH-wildtype CNS WHO Grade 4	HGG
UKK	UKK/NIO_UKK_684/1/patches/NIO_UKK_684-1-5000_0_300_600.tif	NIO_UKK_684	1	no_lymphoma	1	1	True Negative	True	0.3219605	0.67803955	Glioblastoma IDH-wildtype CNS WHO Grade 4	HGG
UKK	UKK/NIO_UKK_684/1/patches/NIO_UKK_684-1-5000_0_300_300.tif	NIO_UKK_684	1	no_lymphoma	1	1	True Negative	True	0.093928695	0.90607125	Glioblastoma IDH-wildtype CNS WHO Grade 4	HGG
UKK	UKK/NIO_UKK_684/1/patches/NIO_UKK_684-1-5000_0_0_600.tif	NIO_UKK_684	1	no_lymphoma	1	1	True Negative	True	0.12720633	0.87279373	Glioblastoma IDH-wildtype CNS WHO Grade 4	HGG
UKK	UKK/NIO_UKK_684/1/patches/NIO_UKK_684-1-5000_0_0_300.tif	NIO_UKK_684	1	no_lymphoma	1	1	True Negative	True	0.2492791	0.7507209	Glioblastoma IDH-wildtype CNS WHO Grade 4	HGG
UKK	UKK/NIO_UKK_684/1/patches/NIO_UKK_684-1-5000_0_0_0.tif	NIO_UKK_684	1	no_lymphoma	1	1	True Negative	True	0.21402529	0.7859747	Glioblastoma IDH-wildtype CNS WHO Grade 4	HGG
UKK	UKK/NIO_UKK_684/1/patches/NIO_UKK_684-1-4000_9000_600_300.tif	NIO_UKK_684	1	no_lymphoma	1	1	True Negative	True	0.074067146	0.9259328	Glioblastoma IDH-wildtype CNS WHO Grade 4	HGG
UKK	UKK/NIO_UKK_684/1/patches/NIO_UKK_684-1-4000_9000_600_0.tif	NIO_UKK_684	1	no_lymphoma	1	1	True Negative	True	0.038808797	0.96119124	Glioblastoma IDH-wildtype CNS WHO Grade 4	HGG
UKK	UKK/NIO_UKK_684/1/patches/NIO_UKK_684-1-5000_0_600_0.tif	NIO_UKK_684	1	no_lymphoma	1	1	True Negative	True	0.052340943	0.9476591	Glioblastoma IDH-wildtype CNS WHO Grade 4	HGG
UKK	UKK/NIO_UKK_684/1/patches/NIO_UKK_684-1-5000_0_600_300.tif	NIO_UKK_684	1	no_lymphoma	1	1	True Negative	True	0.050240226	0.9497598	Glioblastoma IDH-wildtype CNS WHO Grade 4	HGG
UKK	UKK/NIO_UKK_684/1/patches/NIO_UKK_684-1-4000_7000_0_300.tif	NIO_UKK_684	1	no_lymphoma	1	1	True Negative	True	0.03856768	0.9614324	Glioblastoma IDH-wildtype CNS WHO Grade 4	HGG
UKK	UKK/NIO_UKK_684/1/patches/NIO_UKK_684-1-5000_7000_0_600.tif	NIO_UKK_684	1	no_lymphoma	1	1	True Negative	True	0.026281865	0.9737181	Glioblastoma IDH-wildtype CNS WHO Grade 4	HGG
UKK	UKK/NIO_UKK_684/1/patches/NIO_UKK_684-1-6000_5000_300_300.tif	NIO_UKK_684	1	no_lymphoma	1	1	True Negative	True	0.04959388	0.9504062	Glioblastoma IDH-wildtype CNS WHO Grade 4	HGG
UKK	UKK/NIO_UKK_684/1/patches/NIO_UKK_684-1-6000_5000_300_0.tif	NIO_UKK_684	1	no_lymphoma	1	1	True Negative	True	0.08529958	0.91470045	Glioblastoma IDH-wildtype CNS WHO Grade 4	HGG
UKK	UKK/NIO_UKK_684/1/patches/NIO_UKK_684-1-6000_5000_0_600.tif	NIO_UKK_684	1	no_lymphoma	1	1	True Negative	True	0.0227357	0.9772643	Glioblastoma IDH-wildtype CNS WHO Grade 4	HGG
UKK	UKK/NIO_UKK_684/1/patches/NIO_UKK_684-1-6000_5000_0_300.tif	NIO_UKK_684	1	no_lymphoma	1	1	True Negative	True	0.1168049	0.8831951	Glioblastoma IDH-wildtype CNS WHO Grade 4	HGG
UKK	UKK/NIO_UKK_684/1/patches/NIO_UKK_684-1-6000_5000_0_0.tif	NIO_UKK_684	1	no_lymphoma	1	1	True Negative	True	0.05414045	0.94585955	Glioblastoma IDH-wildtype CNS WHO Grade 4	HGG
UKK	UKK/NIO_UKK_684/1/patches/NIO_UKK_684-1-6000_4000_600_600.tif	NIO_UKK_684	1	no_lymphoma	1	1	True Negative	True	0.024529966	0.97547	Glioblastoma IDH-wildtype CNS WHO Grade 4	HGG
UKK	UKK/NIO_UKK_684/1/patches/NIO_UKK_684-1-6000_4000_600_300.tif	NIO_UKK_684	1	no_lymphoma	1	1	True Negative	True	0.032468688	0.9675313	Glioblastoma IDH-wildtype CNS WHO Grade 4	HGG
UKK	UKK/NIO_UKK_684/1/patches/NIO_UKK_684-1-5000_6000_600_600.tif	NIO_UKK_684	1	no_lymphoma	1	1	True Negative	True	0.020264762	0.97973526	Glioblastoma IDH-wildtype CNS WHO Grade 4	HGG
UKK	UKK/NIO_UKK_684/1/patches/NIO_UKK_684-1-4000_8000_300_300.tif	NIO_UKK_684	1	no_lymphoma	1	1	True Negative	True	0.07263307	0.9273669	Glioblastoma IDH-wildtype CNS WHO Grade 4	HGG
UKK	UKK/NIO_UKK_684/1/patches/NIO_UKK_684-1-4000_9000_300_300.tif	NIO_UKK_684	1	no_lymphoma	1	1	True Negative	True	0.028032912	0.9719671	Glioblastoma IDH-wildtype CNS WHO Grade 4	HGG
UKK	UKK/NIO_UKK_684/1/patches/NIO_UKK_684-1-5000_1000_0_300.tif	NIO_UKK_684	1	no_lymphoma	1	1	True Negative	True	0.14553098	0.85446906	Glioblastoma IDH-wildtype CNS WHO Grade 4	HGG
UKK	UKK/NIO_UKK_684/1/patches/NIO_UKK_684-1-4000_9000_0_300.tif	NIO_UKK_684	1	no_lymphoma	1	1	True Negative	True	0.03713617	0.9628638	Glioblastoma IDH-wildtype CNS WHO Grade 4	HGG
UKK	UKK/NIO_UKK_684/1/patches/NIO_UKK_684-1-4000_8000_0_600.tif	NIO_UKK_684	1	no_lymphoma	1	1	True Negative	True	0.024218112	0.9757819	Glioblastoma IDH-wildtype CNS WHO Grade 4	HGG
UKK	UKK/NIO_UKK_684/1/patches/NIO_UKK_684-1-4000_8000_0_0.tif	NIO_UKK_684	1	no_lymphoma	1	1	True Negative	True	0.119462706	0.88053733	Glioblastoma IDH-wildtype CNS WHO Grade 4	HGG
UKK	UKK/NIO_UKK_684/1/patches/NIO_UKK_684-1-4000_7000_600_600.tif	NIO_UKK_684	1	no_lymphoma	1	1	True Negative	True	0.08247882	0.9175212	Glioblastoma IDH-wildtype CNS WHO Grade 4	HGG
UKK	UKK/NIO_UKK_684/1/patches/NIO_UKK_684-1-4000_7000_600_300.tif	NIO_UKK_684	1	no_lymphoma	1	1	True Negative	True	0.054870185	0.94512975	Glioblastoma IDH-wildtype CNS WHO Grade 4	HGG
UKK	UKK/NIO_UKK_684/1/patches/NIO_UKK_684-1-4000_7000_300_600.tif	NIO_UKK_684	1	no_lymphoma	1	1	True Negative	True	0.13991043	0.86008954	Glioblastoma IDH-wildtype CNS WHO Grade 4	HGG
UKK	UKK/NIO_UKK_684/1/patches/NIO_UKK_684-1-4000_7000_300_300.tif	NIO_UKK_684	1	no_lymphoma	1	1	True Negative	True	0.25534847	0.7446515	Glioblastoma IDH-wildtype CNS WHO Grade 4	HGG
UKK	UKK/NIO_UKK_684/1/patches/NIO_UKK_684-1-4000_7000_300_0.tif	NIO_UKK_684	1	no_lymphoma	1	1	True Negative	True	0.1682515	0.83174855	Glioblastoma IDH-wildtype CNS WHO Grade 4	HGG
UKK	UKK/NIO_UKK_684/1/patches/NIO_UKK_684-1-5000_0_600_600.tif	NIO_UKK_684	1	no_lymphoma	1	1	True Negative	True	0.17868315	0.82131684	Glioblastoma IDH-wildtype CNS WHO Grade 4	HGG
UKK	UKK/NIO_UKK_684/1/patches/NIO_UKK_684-1-4000_7000_0_600.tif	NIO_UKK_684	1	no_lymphoma	1	1	True Negative	True	0.09516312	0.9048369	Glioblastoma IDH-wildtype CNS WHO Grade 4	HGG
UKK	UKK/NIO_UKK_684/1/patches/NIO_UKK_684-1-5000_2000_0_300.tif	NIO_UKK_684	1	no_lymphoma	1	1	True Negative	True	0.11005734	0.8899427	Glioblastoma IDH-wildtype CNS WHO Grade 4	HGG
UKK	UKK/NIO_UKK_684/1/patches/NIO_UKK_684-1-4000_9000_300_0.tif	NIO_UKK_684	1	no_lymphoma	1	1	True Negative	True	0.08678359	0.9132164	Glioblastoma IDH-wildtype CNS WHO Grade 4	HGG
UKK	UKK/NIO_UKK_684/1/patches/NIO_UKK_684-1-4000_9000_300_600.tif	NIO_UKK_684	1	no_lymphoma	1	1	True Negative	True	0.04556777	0.95443225	Glioblastoma IDH-wildtype CNS WHO Grade 4	HGG
UKK	UKK/NIO_UKK_684/1/patches/NIO_UKK_684-1-5000_1000_600_300.tif	NIO_UKK_684	1	no_lymphoma	1	1	True Negative	True	0.23682472	0.7631753	Glioblastoma IDH-wildtype CNS WHO Grade 4	HGG
UKK	UKK/NIO_UKK_684/1/patches/NIO_UKK_684-1-5000_1000_300_600.tif	NIO_UKK_684	1	no_lymphoma	1	1	True Negative	True	0.23392463	0.7660754	Glioblastoma IDH-wildtype CNS WHO Grade 4	HGG
UKK	UKK/NIO_UKK_684/1/patches/NIO_UKK_684-1-5000_1000_300_300.tif	NIO_UKK_684	1	no_lymphoma	1	1	True Negative	True	0.3249659	0.6750341	Glioblastoma IDH-wildtype CNS WHO Grade 4	HGG
UKK	UKK/NIO_UKK_684/1/patches/NIO_UKK_684-1-5000_1000_300_0.tif	NIO_UKK_684	1	no_lymphoma	1	1	True Negative	True	0.14930382	0.8506962	Glioblastoma IDH-wildtype CNS WHO Grade 4	HGG
UKK	UKK/NIO_UKK_684/1/patches/NIO_UKK_684-1-5000_1000_0_600.tif	NIO_UKK_684	1	no_lymphoma	1	1	True Negative	True	0.30875847	0.6912415	Glioblastoma IDH-wildtype CNS WHO Grade 4	HGG
UKK	UKK/NIO_UKK_684/1/patches/NIO_UKK_684-1-4000_8000_0_300.tif	NIO_UKK_684	1	no_lymphoma	1	1	True Negative	True	0.045793656	0.9542063	Glioblastoma IDH-wildtype CNS WHO Grade 4	HGG
UKK	UKK/NIO_UKK_684/1/patches/NIO_UKK_684-1-9000_9000_300_600.tif	NIO_UKK_684	1	no_lymphoma	1	1	True Negative	True	0.060108438	0.9398915	Glioblastoma IDH-wildtype CNS WHO Grade 4	HGG
UKK	UKK/NIO_UKK_684/1/patches/NIO_UKK_684-1-9000_2000_300_300.tif	NIO_UKK_684	1	no_lymphoma	1	1	True Negative	True	0.04434153	0.9556585	Glioblastoma IDH-wildtype CNS WHO Grade 4	HGG
UKK	UKK/NIO_UKK_684/1/patches/NIO_UKK_684-1-0_5000_300_600.tif	NIO_UKK_684	1	no_lymphoma	1	1	True Negative	True	0.10738239	0.89261764	Glioblastoma IDH-wildtype CNS WHO Grade 4	HGG
UKK	UKK/NIO_UKK_684/1/patches/NIO_UKK_684-1-9000_2000_600_600.tif	NIO_UKK_684	1	no_lymphoma	1	1	True Negative	True	0.12548433	0.87451565	Glioblastoma IDH-wildtype CNS WHO Grade 4	HGG
UKK	UKK/NIO_UKK_684/1/patches/NIO_UKK_684-1-9000_3000_0_300.tif	NIO_UKK_684	1	no_lymphoma	1	1	True Negative	True	0.03778817	0.96221185	Glioblastoma IDH-wildtype CNS WHO Grade 4	HGG
UKK	UKK/NIO_UKK_684/1/patches/NIO_UKK_684-1-9000_3000_0_600.tif	NIO_UKK_684	1	no_lymphoma	1	1	True Negative	True	0.049322832	0.95067716	Glioblastoma IDH-wildtype CNS WHO Grade 4	HGG
UKK	UKK/NIO_UKK_684/1/patches/NIO_UKK_684-1-9000_3000_300_0.tif	NIO_UKK_684	1	no_lymphoma	1	1	True Negative	True	0.06730238	0.93269765	Glioblastoma IDH-wildtype CNS WHO Grade 4	HGG
UKK	UKK/NIO_UKK_684/1/patches/NIO_UKK_684-1-9000_3000_300_300.tif	NIO_UKK_684	1	no_lymphoma	1	1	True Negative	True	0.021280002	0.97872	Glioblastoma IDH-wildtype CNS WHO Grade 4	HGG
UKK	UKK/NIO_UKK_684/1/patches/NIO_UKK_684-1-9000_3000_600_0.tif	NIO_UKK_684	1	no_lymphoma	1	1	True Negative	True	0.14983596	0.85016406	Glioblastoma IDH-wildtype CNS WHO Grade 4	HGG
UKK	UKK/NIO_UKK_684/1/patches/NIO_UKK_684-1-9000_2000_0_600.tif	NIO_UKK_684	1	no_lymphoma	1	1	True Negative	True	0.064497806	0.9355022	Glioblastoma IDH-wildtype CNS WHO Grade 4	HGG
UKK	UKK/NIO_UKK_684/1/patches/NIO_UKK_684-1-9000_3000_600_300.tif	NIO_UKK_684	1	no_lymphoma	1	1	True Negative	True	0.10798705	0.892013	Glioblastoma IDH-wildtype CNS WHO Grade 4	HGG
UKK	UKK/NIO_UKK_684/1/patches/NIO_UKK_684-1-9000_4000_0_300.tif	NIO_UKK_684	1	no_lymphoma	1	1	True Negative	True	0.13881333	0.86118674	Glioblastoma IDH-wildtype CNS WHO Grade 4	HGG
UKK	UKK/NIO_UKK_684/1/patches/NIO_UKK_684-1-9000_4000_0_600.tif	NIO_UKK_684	1	no_lymphoma	1	1	True Negative	True	0.0610984	0.9389016	Glioblastoma IDH-wildtype CNS WHO Grade 4	HGG
UKK	UKK/NIO_UKK_684/1/patches/NIO_UKK_684-1-9000_4000_300_0.tif	NIO_UKK_684	1	no_lymphoma	1	1	True Negative	True	0.048822198	0.9511778	Glioblastoma IDH-wildtype CNS WHO Grade 4	HGG
UKK	UKK/NIO_UKK_684/1/patches/NIO_UKK_684-1-9000_4000_300_300.tif	NIO_UKK_684	1	no_lymphoma	1	1	True Negative	True	0.17785828	0.8221417	Glioblastoma IDH-wildtype CNS WHO Grade 4	HGG
UKK	UKK/NIO_UKK_684/1/patches/NIO_UKK_684-1-9000_4000_300_600.tif	NIO_UKK_684	1	no_lymphoma	1	1	True Negative	True	0.044618502	0.9553815	Glioblastoma IDH-wildtype CNS WHO Grade 4	HGG
UKK	UKK/NIO_UKK_684/1/patches/NIO_UKK_684-1-9000_4000_600_0.tif	NIO_UKK_684	1	no_lymphoma	1	1	True Negative	True	0.42379606	0.576204	Glioblastoma IDH-wildtype CNS WHO Grade 4	HGG
UKK	UKK/NIO_UKK_684/1/patches/NIO_UKK_684-1-1000_4000_300_600.tif	NIO_UKK_684	1	no_lymphoma	1	1	True Negative	True	0.16889173	0.8311082	Glioblastoma IDH-wildtype CNS WHO Grade 4	HGG
UKK	UKK/NIO_UKK_684/1/patches/NIO_UKK_684-1-9000_2000_0_300.tif	NIO_UKK_684	1	no_lymphoma	1	1	True Negative	True	0.22189243	0.7781076	Glioblastoma IDH-wildtype CNS WHO Grade 4	HGG
UKK	UKK/NIO_UKK_684/1/patches/NIO_UKK_684-1-8000_8000_300_600.tif	NIO_UKK_684	1	no_lymphoma	1	1	True Negative	True	0.08245574	0.91754425	Glioblastoma IDH-wildtype CNS WHO Grade 4	HGG
UKK	UKK/NIO_UKK_684/1/patches/NIO_UKK_684-1-8000_9000_300_300.tif	NIO_UKK_684	1	no_lymphoma	1	1	True Negative	True	0.04939781	0.9506022	Glioblastoma IDH-wildtype CNS WHO Grade 4	HGG
UKK	UKK/NIO_UKK_684/1/patches/NIO_UKK_684-1-8000_8000_600_0.tif	NIO_UKK_684	1	no_lymphoma	1	1	True Negative	True	0.07224468	0.92775536	Glioblastoma IDH-wildtype CNS WHO Grade 4	HGG
UKK	UKK/NIO_UKK_684/1/patches/NIO_UKK_684-1-9000_2000_600_300.tif	NIO_UKK_684	1	no_lymphoma	1	1	True Negative	True	0.0702147	0.92978525	Glioblastoma IDH-wildtype CNS WHO Grade 4	HGG
UKK	UKK/NIO_UKK_684/1/patches/NIO_UKK_684-1-8000_8000_600_300.tif	NIO_UKK_684	1	no_lymphoma	1	1	True Negative	True	0.037059393	0.96294063	Glioblastoma IDH-wildtype CNS WHO Grade 4	HGG
UKK	UKK/NIO_UKK_684/1/patches/NIO_UKK_684-1-9000_2000_300_600.tif	NIO_UKK_684	1	no_lymphoma	1	1	True Negative	True	0.08927365	0.9107264	Glioblastoma IDH-wildtype CNS WHO Grade 4	HGG
UKK	UKK/NIO_UKK_684/1/patches/NIO_UKK_684-1-8000_8000_300_300.tif	NIO_UKK_684	1	no_lymphoma	1	1	True Negative	True	0.13287586	0.8671242	Glioblastoma IDH-wildtype CNS WHO Grade 4	HGG
UKK	UKK/NIO_UKK_684/1/patches/NIO_UKK_684-1-8000_1000_0_300.tif	NIO_UKK_684	1	no_lymphoma	1	1	True Negative	True	0.16103277	0.83896726	Glioblastoma IDH-wildtype CNS WHO Grade 4	HGG
UKK	UKK/NIO_UKK_684/1/patches/NIO_UKK_684-1-8000_0_0_600.tif	NIO_UKK_684	1	no_lymphoma	1	1	True Negative	True	0.12791882	0.87208116	Glioblastoma IDH-wildtype CNS WHO Grade 4	HGG
UKK	UKK/NIO_UKK_684/1/patches/NIO_UKK_684-1-8000_0_300_0.tif	NIO_UKK_684	1	no_lymphoma	1	1	True Negative	True	0.20651701	0.79348296	Glioblastoma IDH-wildtype CNS WHO Grade 4	HGG
UKK	UKK/NIO_UKK_684/1/patches/NIO_UKK_684-1-8000_0_300_300.tif	NIO_UKK_684	1	no_lymphoma	1	1	True Negative	True	0.080477394	0.9195226	Glioblastoma IDH-wildtype CNS WHO Grade 4	HGG
UKK	UKK/NIO_UKK_684/1/patches/NIO_UKK_684-1-8000_0_300_600.tif	NIO_UKK_684	1	no_lymphoma	1	1	True Negative	True	0.10999261	0.8900074	Glioblastoma IDH-wildtype CNS WHO Grade 4	HGG
UKK	UKK/NIO_UKK_684/1/patches/NIO_UKK_684-1-8000_0_600_300.tif	NIO_UKK_684	1	no_lymphoma	1	1	True Negative	True	0.10254353	0.89745647	Glioblastoma IDH-wildtype CNS WHO Grade 4	HGG
UKK	UKK/NIO_UKK_684/1/patches/NIO_UKK_684-1-8000_0_600_600.tif	NIO_UKK_684	1	no_lymphoma	1	1	True Negative	True	0.09418413	0.9058159	Glioblastoma IDH-wildtype CNS WHO Grade 4	HGG
UKK	UKK/NIO_UKK_684/1/patches/NIO_UKK_684-1-8000_1000_0_0.tif	NIO_UKK_684	1	no_lymphoma	1	1	True Negative	True	0.098444395	0.9015556	Glioblastoma IDH-wildtype CNS WHO Grade 4	HGG
UKK	UKK/NIO_UKK_684/1/patches/NIO_UKK_684-1-8000_1000_0_600.tif	NIO_UKK_684	1	no_lymphoma	1	1	True Negative	True	0.040527634	0.9594723	Glioblastoma IDH-wildtype CNS WHO Grade 4	HGG
UKK	UKK/NIO_UKK_684/1/patches/NIO_UKK_684-1-8000_2000_600_600.tif	NIO_UKK_684	1	no_lymphoma	1	1	True Negative	True	0.043621596	0.9563784	Glioblastoma IDH-wildtype CNS WHO Grade 4	HGG
UKK	UKK/NIO_UKK_684/1/patches/NIO_UKK_684-1-8000_1000_300_0.tif	NIO_UKK_684	1	no_lymphoma	1	1	True Negative	True	0.04431851	0.9556815	Glioblastoma IDH-wildtype CNS WHO Grade 4	HGG
UKK	UKK/NIO_UKK_684/1/patches/NIO_UKK_684-1-8000_1000_300_300.tif	NIO_UKK_684	1	no_lymphoma	1	1	True Negative	True	0.025121866	0.97487813	Glioblastoma IDH-wildtype CNS WHO Grade 4	HGG
UKK	UKK/NIO_UKK_684/1/patches/NIO_UKK_684-1-8000_2000_0_0.tif	NIO_UKK_684	1	no_lymphoma	1	1	True Negative	True	0.08369344	0.91630656	Glioblastoma IDH-wildtype CNS WHO Grade 4	HGG
UKK	UKK/NIO_UKK_684/1/patches/NIO_UKK_684-1-8000_2000_300_300.tif	NIO_UKK_684	1	no_lymphoma	1	1	True Negative	True	0.08048972	0.9195103	Glioblastoma IDH-wildtype CNS WHO Grade 4	HGG
UKK	UKK/NIO_UKK_684/1/patches/NIO_UKK_684-1-8000_2000_300_600.tif	NIO_UKK_684	1	no_lymphoma	1	1	True Negative	True	0.018697876	0.9813021	Glioblastoma IDH-wildtype CNS WHO Grade 4	HGG
UKK	UKK/NIO_UKK_684/1/patches/NIO_UKK_684-1-8000_2000_600_0.tif	NIO_UKK_684	1	no_lymphoma	1	1	True Negative	True	0.21435168	0.78564835	Glioblastoma IDH-wildtype CNS WHO Grade 4	HGG
UKK	UKK/NIO_UKK_684/1/patches/NIO_UKK_684-1-8000_2000_600_300.tif	NIO_UKK_684	1	no_lymphoma	1	1	True Negative	True	0.058625344	0.9413746	Glioblastoma IDH-wildtype CNS WHO Grade 4	HGG
UKK	UKK/NIO_UKK_684/1/patches/NIO_UKK_684-1-8000_8000_0_600.tif	NIO_UKK_684	1	no_lymphoma	1	1	True Negative	True	0.078604646	0.92139536	Glioblastoma IDH-wildtype CNS WHO Grade 4	HGG
UKK	UKK/NIO_UKK_684/1/patches/NIO_UKK_684-1-8000_8000_300_0.tif	NIO_UKK_684	1	no_lymphoma	1	1	True Negative	True	0.109281614	0.8907184	Glioblastoma IDH-wildtype CNS WHO Grade 4	HGG
UKK	UKK/NIO_UKK_684/1/patches/NIO_UKK_684-1-9000_3000_300_600.tif	NIO_UKK_684	1	no_lymphoma	1	1	True Negative	True	0.03237234	0.96762764	Glioblastoma IDH-wildtype CNS WHO Grade 4	HGG
UKK	UKK/NIO_UKK_684/1/patches/NIO_UKK_684-1-8000_3000_300_0.tif	NIO_UKK_684	1	no_lymphoma	1	1	True Negative	True	0.08738972	0.9126103	Glioblastoma IDH-wildtype CNS WHO Grade 4	HGG
UKK	UKK/NIO_UKK_684/1/patches/NIO_UKK_684-1-8000_8000_600_600.tif	NIO_UKK_684	1	no_lymphoma	1	1	True Negative	True	0.017904477	0.9820955	Glioblastoma IDH-wildtype CNS WHO Grade 4	HGG
UKK	UKK/NIO_UKK_684/1/patches/NIO_UKK_684-1-8000_9000_0_300.tif	NIO_UKK_684	1	no_lymphoma	1	1	True Negative	True	0.058338016	0.94166195	Glioblastoma IDH-wildtype CNS WHO Grade 4	HGG
UKK	UKK/NIO_UKK_684/1/patches/NIO_UKK_684-1-7000_2000_300_0.tif	NIO_UKK_684	1	no_lymphoma	1	1	True Negative	True	0.17741607	0.8225839	Glioblastoma IDH-wildtype CNS WHO Grade 4	HGG
UKK	UKK/NIO_UKK_684/1/patches/NIO_UKK_684-1-7000_2000_300_600.tif	NIO_UKK_684	1	no_lymphoma	1	1	True Negative	True	0.015231626	0.98476845	Glioblastoma IDH-wildtype CNS WHO Grade 4	HGG
UKK	UKK/NIO_UKK_684/1/patches/NIO_UKK_684-1-7000_1000_300_300.tif	NIO_UKK_684	1	no_lymphoma	1	1	True Negative	True	0.10414203	0.895858	Glioblastoma IDH-wildtype CNS WHO Grade 4	HGG
UKK	UKK/NIO_UKK_684/1/patches/NIO_UKK_684-1-7000_2000_600_0.tif	NIO_UKK_684	1	no_lymphoma	1	1	True Negative	True	0.21753614	0.78246385	Glioblastoma IDH-wildtype CNS WHO Grade 4	HGG
UKK	UKK/NIO_UKK_684/1/patches/NIO_UKK_684-1-7000_2000_600_300.tif	NIO_UKK_684	1	no_lymphoma	1	1	True Negative	True	0.11721927	0.88278073	Glioblastoma IDH-wildtype CNS WHO Grade 4	HGG
UKK	UKK/NIO_UKK_684/1/patches/NIO_UKK_684-1-7000_2000_600_600.tif	NIO_UKK_684	1	no_lymphoma	1	1	True Negative	True	0.11405263	0.8859474	Glioblastoma IDH-wildtype CNS WHO Grade 4	HGG
UKK	UKK/NIO_UKK_684/1/patches/NIO_UKK_684-1-7000_3000_0_300.tif	NIO_UKK_684	1	no_lymphoma	1	1	True Negative	True	0.03580641	0.96419364	Glioblastoma IDH-wildtype CNS WHO Grade 4	HGG
UKK	UKK/NIO_UKK_684/1/patches/NIO_UKK_684-1-7000_3000_0_600.tif	NIO_UKK_684	1	no_lymphoma	1	1	True Negative	True	0.038089454	0.9619105	Glioblastoma IDH-wildtype CNS WHO Grade 4	HGG
UKK	UKK/NIO_UKK_684/1/patches/NIO_UKK_684-1-7000_3000_300_0.tif	NIO_UKK_684	1	no_lymphoma	1	1	True Negative	True	0.041743744	0.95825624	Glioblastoma IDH-wildtype CNS WHO Grade 4	HGG
UKK	UKK/NIO_UKK_684/1/patches/NIO_UKK_684-1-7000_3000_300_300.tif	NIO_UKK_684	1	no_lymphoma	1	1	True Negative	True	0.03861414	0.96138585	Glioblastoma IDH-wildtype CNS WHO Grade 4	HGG
UKK	UKK/NIO_UKK_684/1/patches/NIO_UKK_684-1-7000_1000_300_600.tif	NIO_UKK_684	1	no_lymphoma	1	1	True Negative	True	0.17867993	0.82132006	Glioblastoma IDH-wildtype CNS WHO Grade 4	HGG
UKK	UKK/NIO_UKK_684/1/patches/NIO_UKK_684-1-7000_1000_300_0.tif	NIO_UKK_684	1	no_lymphoma	1	1	True Negative	True	0.17730188	0.8226982	Glioblastoma IDH-wildtype CNS WHO Grade 4	HGG
UKK	UKK/NIO_UKK_684/1/patches/NIO_UKK_684-1-7000_3000_600_300.tif	NIO_UKK_684	1	no_lymphoma	1	1	True Negative	True	0.20700325	0.7929967	Glioblastoma IDH-wildtype CNS WHO Grade 4	HGG
UKK	UKK/NIO_UKK_684/1/patches/NIO_UKK_684-1-6000_9000_600_300.tif	NIO_UKK_684	1	no_lymphoma	1	1	True Negative	True	0.071275	0.92872494	Glioblastoma IDH-wildtype CNS WHO Grade 4	HGG
UKK	UKK/NIO_UKK_684/1/patches/NIO_UKK_684-1-6000_8000_300_600.tif	NIO_UKK_684	1	no_lymphoma	1	1	True Negative	True	0.06687436	0.9331256	Glioblastoma IDH-wildtype CNS WHO Grade 4	HGG
UKK	UKK/NIO_UKK_684/1/patches/NIO_UKK_684-1-6000_8000_600_0.tif	NIO_UKK_684	1	no_lymphoma	1	1	True Negative	True	0.0776861	0.92231387	Glioblastoma IDH-wildtype CNS WHO Grade 4	HGG
UKK	UKK/NIO_UKK_684/1/patches/NIO_UKK_684-1-6000_8000_600_300.tif	NIO_UKK_684	1	no_lymphoma	1	1	True Negative	True	0.048366718	0.9516332	Glioblastoma IDH-wildtype CNS WHO Grade 4	HGG
UKK	UKK/NIO_UKK_684/1/patches/NIO_UKK_684-1-6000_8000_600_600.tif	NIO_UKK_684	1	no_lymphoma	1	1	True Negative	True	0.022067048	0.97793293	Glioblastoma IDH-wildtype CNS WHO Grade 4	HGG
UKK	UKK/NIO_UKK_684/1/patches/NIO_UKK_684-1-6000_9000_0_0.tif	NIO_UKK_684	1	no_lymphoma	1	1	True Negative	True	0.13722588	0.86277413	Glioblastoma IDH-wildtype CNS WHO Grade 4	HGG
UKK	UKK/NIO_UKK_684/1/patches/NIO_UKK_684-1-7000_2000_0_600.tif	NIO_UKK_684	1	no_lymphoma	1	1	True Negative	True	0.04168058	0.9583194	Glioblastoma IDH-wildtype CNS WHO Grade 4	HGG
UKK	UKK/NIO_UKK_684/1/patches/NIO_UKK_684-1-8000_9000_0_0.tif	NIO_UKK_684	1	no_lymphoma	1	1	True Negative	True	0.13746189	0.8625381	Glioblastoma IDH-wildtype CNS WHO Grade 4	HGG
UKK	UKK/NIO_UKK_684/1/patches/NIO_UKK_684-1-7000_2000_0_300.tif	NIO_UKK_684	1	no_lymphoma	1	1	True Negative	True	0.050836883	0.94916314	Glioblastoma IDH-wildtype CNS WHO Grade 4	HGG
UKK	UKK/NIO_UKK_684/1/patches/NIO_UKK_684-1-7000_1000_600_600.tif	NIO_UKK_684	1	no_lymphoma	1	1	True Negative	True	0.05505403	0.944946	Glioblastoma IDH-wildtype CNS WHO Grade 4	HGG
UKK	UKK/NIO_UKK_684/1/patches/NIO_UKK_684-1-8000_9000_0_600.tif	NIO_UKK_684	1	no_lymphoma	1	1	True Negative	True	0.02925289	0.97074705	Glioblastoma IDH-wildtype CNS WHO Grade 4	HGG
UKK	UKK/NIO_UKK_684/1/patches/NIO_UKK_684-1-8000_9000_300_0.tif	NIO_UKK_684	1	no_lymphoma	1	1	True Negative	True	0.048503812	0.9514962	Glioblastoma IDH-wildtype CNS WHO Grade 4	HGG
UKK	UKK/NIO_UKK_684/1/patches/NIO_UKK_684-1-8000_9000_300_600.tif	NIO_UKK_684	1	no_lymphoma	1	1	True Negative	True	0.032848362	0.96715164	Glioblastoma IDH-wildtype CNS WHO Grade 4	HGG
UKK	UKK/NIO_UKK_684/1/patches/NIO_UKK_684-1-9000_1000_0_300.tif	NIO_UKK_684	1	no_lymphoma	1	1	True Negative	True	0.046932455	0.95306754	Glioblastoma IDH-wildtype CNS WHO Grade 4	HGG
UKK	UKK/NIO_UKK_684/1/patches/NIO_UKK_684-1-8000_9000_600_0.tif	NIO_UKK_684	1	no_lymphoma	1	1	True Negative	True	0.03707998	0.96292007	Glioblastoma IDH-wildtype CNS WHO Grade 4	HGG
UKK	UKK/NIO_UKK_684/1/patches/NIO_UKK_684-1-8000_9000_600_300.tif	NIO_UKK_684	1	no_lymphoma	1	1	True Negative	True	0.1769685	0.82303154	Glioblastoma IDH-wildtype CNS WHO Grade 4	HGG
UKK	UKK/NIO_UKK_684/1/patches/NIO_UKK_684-1-9000_0_0_300.tif	NIO_UKK_684	1	no_lymphoma	1	1	True Negative	True	0.060111478	0.9398885	Glioblastoma IDH-wildtype CNS WHO Grade 4	HGG
UKK	UKK/NIO_UKK_684/1/patches/NIO_UKK_684-1-1000_4000_600_300.tif	NIO_UKK_684	1	no_lymphoma	1	1	True Negative	True	0.277342	0.722658	Glioblastoma IDH-wildtype CNS WHO Grade 4	HGG
UKK	UKK/NIO_UKK_684/1/patches/NIO_UKK_684-1-1000_4000_600_600.tif	NIO_UKK_684	1	no_lymphoma	1	1	True Negative	True	0.08502438	0.9149756	Glioblastoma IDH-wildtype CNS WHO Grade 4	HGG
UKK	UKK/NIO_UKK_684/1/patches/NIO_UKK_684-1-9000_0_0_600.tif	NIO_UKK_684	1	no_lymphoma	1	1	True Negative	True	0.04762763	0.9523724	Glioblastoma IDH-wildtype CNS WHO Grade 4	HGG
UKK	UKK/NIO_UKK_684/1/patches/NIO_UKK_684-1-9000_0_300_0.tif	NIO_UKK_684	1	no_lymphoma	1	1	True Negative	True	0.18926746	0.81073254	Glioblastoma IDH-wildtype CNS WHO Grade 4	HGG
UKK	UKK/NIO_UKK_684/1/patches/NIO_UKK_684-1-9000_0_300_300.tif	NIO_UKK_684	1	no_lymphoma	1	1	True Negative	True	0.04007956	0.9599204	Glioblastoma IDH-wildtype CNS WHO Grade 4	HGG
UKK	UKK/NIO_UKK_684/1/patches/NIO_UKK_684-1-9000_0_300_600.tif	NIO_UKK_684	1	no_lymphoma	1	1	True Negative	True	0.04431043	0.95568955	Glioblastoma IDH-wildtype CNS WHO Grade 4	HGG
UKK	UKK/NIO_UKK_684/1/patches/NIO_UKK_684-1-8000_0_0_300.tif	NIO_UKK_684	1	no_lymphoma	1	1	True Negative	True	0.060936827	0.93906313	Glioblastoma IDH-wildtype CNS WHO Grade 4	HGG
UKK	UKK/NIO_UKK_684/1/patches/NIO_UKK_684-1-8000_0_0_0.tif	NIO_UKK_684	1	no_lymphoma	1	1	True Negative	True	0.10202848	0.8979716	Glioblastoma IDH-wildtype CNS WHO Grade 4	HGG
UKK	UKK/NIO_UKK_684/1/patches/NIO_UKK_684-1-7000_9000_600_600.tif	NIO_UKK_684	1	no_lymphoma	1	1	True Negative	True	0.027017249	0.97298276	Glioblastoma IDH-wildtype CNS WHO Grade 4	HGG
UKK	UKK/NIO_UKK_684/1/patches/NIO_UKK_684-1-7000_2000_300_300.tif	NIO_UKK_684	1	no_lymphoma	1	1	True Negative	True	0.034025464	0.96597457	Glioblastoma IDH-wildtype CNS WHO Grade 4	HGG
UKK	UKK/NIO_UKK_684/1/patches/NIO_UKK_684-1-7000_1000_600_0.tif	NIO_UKK_684	1	no_lymphoma	1	1	True Negative	True	0.14535344	0.85464656	Glioblastoma IDH-wildtype CNS WHO Grade 4	HGG
UKK	UKK/NIO_UKK_684/1/patches/NIO_UKK_684-1-7000_1000_600_300.tif	NIO_UKK_684	1	no_lymphoma	1	1	True Negative	True	0.14908737	0.85091263	Glioblastoma IDH-wildtype CNS WHO Grade 4	HGG
UKK	UKK/NIO_UKK_684/1/patches/NIO_UKK_684-1-7000_2000_0_0.tif	NIO_UKK_684	1	no_lymphoma	1	1	True Negative	True	0.13638163	0.8636183	Glioblastoma IDH-wildtype CNS WHO Grade 4	HGG
UKK	UKK/NIO_UKK_684/1/patches/NIO_UKK_684-1-8000_3000_300_300.tif	NIO_UKK_684	1	no_lymphoma	1	1	True Negative	True	0.043129742	0.95687026	Glioblastoma IDH-wildtype CNS WHO Grade 4	HGG
UKK	UKK/NIO_UKK_684/1/patches/NIO_UKK_684-1-8000_4000_0_0.tif	NIO_UKK_684	1	no_lymphoma	1	1	True Negative	True	0.08634575	0.91365427	Glioblastoma IDH-wildtype CNS WHO Grade 4	HGG
UKK	UKK/NIO_UKK_684/1/patches/NIO_UKK_684-1-8000_8000_0_300.tif	NIO_UKK_684	1	no_lymphoma	1	1	True Negative	True	0.06865619	0.9313438	Glioblastoma IDH-wildtype CNS WHO Grade 4	HGG
UKK	UKK/NIO_UKK_684/1/patches/NIO_UKK_684-1-0_6000_300_0.tif	NIO_UKK_684	1	no_lymphoma	1	1	True Negative	True	0.07145763	0.9285424	Glioblastoma IDH-wildtype CNS WHO Grade 4	HGG
UKK	UKK/NIO_UKK_684/1/patches/NIO_UKK_684-1-0_6000_300_300.tif	NIO_UKK_684	1	no_lymphoma	1	1	True Negative	True	0.07997266	0.9200274	Glioblastoma IDH-wildtype CNS WHO Grade 4	HGG
UKK	UKK/NIO_UKK_684/1/patches/NIO_UKK_684-1-0_6000_600_0.tif	NIO_UKK_684	1	no_lymphoma	1	1	True Negative	True	0.04901359	0.9509864	Glioblastoma IDH-wildtype CNS WHO Grade 4	HGG
UKK	UKK/NIO_UKK_684/1/patches/NIO_UKK_684-1-0_8000_300_0.tif	NIO_UKK_684	1	no_lymphoma	1	1	True Negative	True	0.13714206	0.86285794	Glioblastoma IDH-wildtype CNS WHO Grade 4	HGG
UKK	UKK/NIO_UKK_684/1/patches/NIO_UKK_684-1-0_6000_600_300.tif	NIO_UKK_684	1	no_lymphoma	1	1	True Negative	True	0.08174324	0.91825676	Glioblastoma IDH-wildtype CNS WHO Grade 4	HGG
UKK	UKK/NIO_UKK_684/1/patches/NIO_UKK_684-1-0_6000_600_600.tif	NIO_UKK_684	1	no_lymphoma	1	1	True Negative	True	0.027512467	0.9724875	Glioblastoma IDH-wildtype CNS WHO Grade 4	HGG
UKK	UKK/NIO_UKK_684/1/patches/NIO_UKK_684-1-0_7000_0_0.tif	NIO_UKK_684	1	no_lymphoma	1	1	True Negative	True	0.04680504	0.95319504	Glioblastoma IDH-wildtype CNS WHO Grade 4	HGG
UKK	UKK/NIO_UKK_684/1/patches/NIO_UKK_684-1-0_7000_300_0.tif	NIO_UKK_684	1	no_lymphoma	1	1	True Negative	True	0.09188498	0.908115	Glioblastoma IDH-wildtype CNS WHO Grade 4	HGG
UKK	UKK/NIO_UKK_684/1/patches/NIO_UKK_684-1-0_7000_600_0.tif	NIO_UKK_684	1	no_lymphoma	1	1	True Negative	True	0.057625175	0.9423748	Glioblastoma IDH-wildtype CNS WHO Grade 4	HGG
UKK	UKK/NIO_UKK_684/1/patches/NIO_UKK_684-1-0_7000_600_300.tif	NIO_UKK_684	1	no_lymphoma	1	1	True Negative	True	0.060952716	0.9390473	Glioblastoma IDH-wildtype CNS WHO Grade 4	HGG
UKK	UKK/NIO_UKK_684/1/patches/NIO_UKK_684-1-0_8000_0_0.tif	NIO_UKK_684	1	no_lymphoma	1	1	True Negative	True	0.029141132	0.9708589	Glioblastoma IDH-wildtype CNS WHO Grade 4	HGG
UKK	UKK/NIO_UKK_684/1/patches/NIO_UKK_684-1-1000_2000_300_600.tif	NIO_UKK_684	1	no_lymphoma	1	1	True Negative	True	0.009441971	0.990558	Glioblastoma IDH-wildtype CNS WHO Grade 4	HGG
UKK	UKK/NIO_UKK_684/1/patches/NIO_UKK_684-1-1000_2000_600_300.tif	NIO_UKK_684	1	no_lymphoma	1	1	True Negative	True	0.036605336	0.9633947	Glioblastoma IDH-wildtype CNS WHO Grade 4	HGG
UKK	UKK/NIO_UKK_684/1/patches/NIO_UKK_684-1-0_5000_0_600.tif	NIO_UKK_684	1	no_lymphoma	1	1	True Negative	True	0.026422529	0.97357744	Glioblastoma IDH-wildtype CNS WHO Grade 4	HGG
UKK	UKK/NIO_UKK_684/1/patches/NIO_UKK_684-1-1000_7000_300_300.tif	NIO_UKK_684	1	no_lymphoma	1	1	True Negative	True	0.087994576	0.9120055	Glioblastoma IDH-wildtype CNS WHO Grade 4	HGG
UKK	UKK/NIO_UKK_684/1/patches/NIO_UKK_684-1-1000_6000_300_300.tif	NIO_UKK_684	1	no_lymphoma	1	1	True Negative	True	0.10695668	0.89304334	Glioblastoma IDH-wildtype CNS WHO Grade 4	HGG
UKK	UKK/NIO_UKK_684/1/patches/NIO_UKK_684-1-1000_6000_300_600.tif	NIO_UKK_684	1	no_lymphoma	1	1	True Negative	True	0.20122959	0.7987704	Glioblastoma IDH-wildtype CNS WHO Grade 4	HGG
UKK	UKK/NIO_UKK_684/1/patches/NIO_UKK_684-1-1000_6000_600_0.tif	NIO_UKK_684	1	no_lymphoma	1	1	True Negative	True	0.13158745	0.86841255	Glioblastoma IDH-wildtype CNS WHO Grade 4	HGG
UKK	UKK/NIO_UKK_684/1/patches/NIO_UKK_684-1-1000_6000_600_300.tif	NIO_UKK_684	1	no_lymphoma	1	1	True Negative	True	0.10671327	0.8932867	Glioblastoma IDH-wildtype CNS WHO Grade 4	HGG
UKK	UKK/NIO_UKK_684/1/patches/NIO_UKK_684-1-0_6000_0_600.tif	NIO_UKK_684	1	no_lymphoma	1	1	True Negative	True	0.06789604	0.932104	Glioblastoma IDH-wildtype CNS WHO Grade 4	HGG
UKK	UKK/NIO_UKK_684/1/patches/NIO_UKK_684-1-1000_6000_600_600.tif	NIO_UKK_684	1	no_lymphoma	1	1	True Negative	True	0.34570634	0.6542937	Glioblastoma IDH-wildtype CNS WHO Grade 4	HGG
UKK	UKK/NIO_UKK_684/1/patches/NIO_UKK_684-1-0_6000_0_300.tif	NIO_UKK_684	1	no_lymphoma	1	1	True Negative	True	0.028982546	0.9710174	Glioblastoma IDH-wildtype CNS WHO Grade 4	HGG
UKK	UKK/NIO_UKK_684/1/patches/NIO_UKK_684-1-0_5000_300_300.tif	NIO_UKK_684	1	no_lymphoma	1	1	True Negative	True	0.035314158	0.96468586	Glioblastoma IDH-wildtype CNS WHO Grade 4	HGG
UKK	UKK/NIO_UKK_684/1/patches/NIO_UKK_684-1-0_9000_600_600.tif	NIO_UKK_684	1	no_lymphoma	1	1	True Negative	True	0.038543496	0.9614565	Glioblastoma IDH-wildtype CNS WHO Grade 4	HGG
UKK	UKK/NIO_UKK_684/1/patches/NIO_UKK_684-1-1000_0_600_600.tif	NIO_UKK_684	1	no_lymphoma	1	1	True Negative	True	0.11228497	0.88771504	Glioblastoma IDH-wildtype CNS WHO Grade 4	HGG
UKK	UKK/NIO_UKK_684/1/patches/NIO_UKK_684-1-1000_1000_0_0.tif	NIO_UKK_684	1	no_lymphoma	1	1	True Negative	True	0.050995056	0.94900495	Glioblastoma IDH-wildtype CNS WHO Grade 4	HGG
UKK	UKK/NIO_UKK_684/1/patches/NIO_UKK_684-1-1000_1000_0_300.tif	NIO_UKK_684	1	no_lymphoma	1	1	True Negative	True	0.006054345	0.99394566	Glioblastoma IDH-wildtype CNS WHO Grade 4	HGG
UKK	UKK/NIO_UKK_684/1/patches/NIO_UKK_684-1-1000_1000_0_600.tif	NIO_UKK_684	1	no_lymphoma	1	1	True Negative	True	0.013161765	0.9868383	Glioblastoma IDH-wildtype CNS WHO Grade 4	HGG
UKK	UKK/NIO_UKK_684/1/patches/NIO_UKK_684-1-1000_1000_300_0.tif	NIO_UKK_684	1	no_lymphoma	1	1	True Negative	True	0.035411462	0.9645885	Glioblastoma IDH-wildtype CNS WHO Grade 4	HGG
UKK	UKK/NIO_UKK_684/1/patches/NIO_UKK_684-1-1000_1000_300_600.tif	NIO_UKK_684	1	no_lymphoma	1	1	True Negative	True	0.016373271	0.9836268	Glioblastoma IDH-wildtype CNS WHO Grade 4	HGG
UKK	UKK/NIO_UKK_684/1/patches/NIO_UKK_684-1-0_9000_0_600.tif	NIO_UKK_684	1	no_lymphoma	1	1	True Negative	True	0.009264258	0.9907357	Glioblastoma IDH-wildtype CNS WHO Grade 4	HGG
UKK	UKK/NIO_UKK_684/1/patches/NIO_UKK_684-1-1000_1000_600_300.tif	NIO_UKK_684	1	no_lymphoma	1	1	True Negative	True	0.1104088	0.88959116	Glioblastoma IDH-wildtype CNS WHO Grade 4	HGG
UKK	UKK/NIO_UKK_684/1/patches/NIO_UKK_684-1-1000_1000_600_600.tif	NIO_UKK_684	1	no_lymphoma	1	1	True Negative	True	0.019570569	0.9804294	Glioblastoma IDH-wildtype CNS WHO Grade 4	HGG
UKK	UKK/NIO_UKK_684/1/patches/NIO_UKK_684-1-1000_2000_0_0.tif	NIO_UKK_684	1	no_lymphoma	1	1	True Negative	True	0.039553635	0.9604464	Glioblastoma IDH-wildtype CNS WHO Grade 4	HGG
UKK	UKK/NIO_UKK_684/1/patches/NIO_UKK_684-1-1000_2000_0_300.tif	NIO_UKK_684	1	no_lymphoma	1	1	True Negative	True	0.033253055	0.9667469	Glioblastoma IDH-wildtype CNS WHO Grade 4	HGG
UKK	UKK/NIO_UKK_684/1/patches/NIO_UKK_684-1-1000_2000_0_600.tif	NIO_UKK_684	1	no_lymphoma	1	1	True Negative	True	0.1052575	0.8947425	Glioblastoma IDH-wildtype CNS WHO Grade 4	HGG
UKK	UKK/NIO_UKK_684/1/patches/NIO_UKK_684-1-1000_2000_300_0.tif	NIO_UKK_684	1	no_lymphoma	1	1	True Negative	True	0.021500025	0.9785	Glioblastoma IDH-wildtype CNS WHO Grade 4	HGG
UKK	UKK/NIO_UKK_684/1/patches/NIO_UKK_684-1-1000_2000_300_300.tif	NIO_UKK_684	1	no_lymphoma	1	1	True Negative	True	0.01601231	0.9839877	Glioblastoma IDH-wildtype CNS WHO Grade 4	HGG
UKK	UKK/NIO_UKK_684/1/patches/NIO_UKK_684-1-0_9000_300_600.tif	NIO_UKK_684	1	no_lymphoma	1	1	True Negative	True	0.01875062	0.9812494	Glioblastoma IDH-wildtype CNS WHO Grade 4	HGG
UKK	UKK/NIO_UKK_684/1/patches/NIO_UKK_684-1-0_9000_0_300.tif	NIO_UKK_684	1	no_lymphoma	1	1	True Negative	True	0.036487155	0.9635129	Glioblastoma IDH-wildtype CNS WHO Grade 4	HGG
UKK	UKK/NIO_UKK_684/1/patches/NIO_UKK_684-1-1000_2000_600_0.tif	NIO_UKK_684	1	no_lymphoma	1	1	True Negative	True	0.032039788	0.9679602	Glioblastoma IDH-wildtype CNS WHO Grade 4	HGG
UKK	UKK/NIO_UKK_684/1/patches/NIO_UKK_684-1-0_6000_300_600.tif	NIO_UKK_684	1	no_lymphoma	1	1	True Negative	True	0.08197433	0.9180256	Glioblastoma IDH-wildtype CNS WHO Grade 4	HGG
UKK	UKK/NIO_UKK_684/1/patches/NIO_UKK_684-1-0_6000_0_0.tif	NIO_UKK_684	1	no_lymphoma	1	1	True Negative	True	0.04701156	0.9529884	Glioblastoma IDH-wildtype CNS WHO Grade 4	HGG
UKK	UKK/NIO_UKK_684/1/patches/NIO_UKK_684-1-1000_7000_0_300.tif	NIO_UKK_684	1	no_lymphoma	1	1	True Negative	True	0.05255113	0.94744885	Glioblastoma IDH-wildtype CNS WHO Grade 4	HGG
UKK	UKK/NIO_UKK_684/1/patches/NIO_UKK_684-1-1000_7000_300_0.tif	NIO_UKK_684	1	no_lymphoma	1	1	True Negative	True	0.1026806	0.8973194	Glioblastoma IDH-wildtype CNS WHO Grade 4	HGG
UKK	UKK/NIO_UKK_684/1/patches/NIO_UKK_684-1-1000_7000_300_600.tif	NIO_UKK_684	1	no_lymphoma	1	1	True Negative	True	0.035075378	0.96492463	Glioblastoma IDH-wildtype CNS WHO Grade 4	HGG
UKK	UKK/NIO_UKK_684/1/patches/NIO_UKK_684-1-2000_0_0_600.tif	NIO_UKK_684	1	no_lymphoma	1	1	True Negative	True	0.06814763	0.9318524	Glioblastoma IDH-wildtype CNS WHO Grade 4	HGG
UKK	UKK/NIO_UKK_684/1/patches/NIO_UKK_684-1-1000_4000_300_300.tif	NIO_UKK_684	1	no_lymphoma	1	1	True Negative	True	0.08278955	0.91721046	Glioblastoma IDH-wildtype CNS WHO Grade 4	HGG
UKK	UKK/NIO_UKK_684/1/patches/NIO_UKK_684-1-2000_0_300_0.tif	NIO_UKK_684	1	no_lymphoma	1	1	True Negative	True	0.32091781	0.6790822	Glioblastoma IDH-wildtype CNS WHO Grade 4	HGG
UKK	UKK/NIO_UKK_684/1/patches/NIO_UKK_684-1-8000_4000_0_300.tif	NIO_UKK_684	1	no_lymphoma	1	1	True Negative	True	0.22327593	0.7767241	Glioblastoma IDH-wildtype CNS WHO Grade 4	HGG
UKK	UKK/NIO_UKK_684/1/patches/NIO_UKK_684-1-8000_4000_300_300.tif	NIO_UKK_684	1	no_lymphoma	1	1	True Negative	True	0.099298835	0.90070117	Glioblastoma IDH-wildtype CNS WHO Grade 4	HGG
UKK	UKK/NIO_UKK_684/1/patches/NIO_UKK_684-1-8000_4000_300_600.tif	NIO_UKK_684	1	no_lymphoma	1	1	True Negative	True	0.06695255	0.9330475	Glioblastoma IDH-wildtype CNS WHO Grade 4	HGG
UKK	UKK/NIO_UKK_684/1/patches/NIO_UKK_684-1-8000_4000_600_0.tif	NIO_UKK_684	1	no_lymphoma	1	1	True Negative	True	0.20311993	0.79688007	Glioblastoma IDH-wildtype CNS WHO Grade 4	HGG
UKK	UKK/NIO_UKK_684/1/patches/NIO_UKK_684-1-8000_4000_600_300.tif	NIO_UKK_684	1	no_lymphoma	1	1	True Negative	True	0.09643634	0.9035636	Glioblastoma IDH-wildtype CNS WHO Grade 4	HGG
UKK	UKK/NIO_UKK_684/1/patches/NIO_UKK_684-1-8000_4000_600_600.tif	NIO_UKK_684	1	no_lymphoma	1	1	True Negative	True	0.106607914	0.8933921	Glioblastoma IDH-wildtype CNS WHO Grade 4	HGG
UKK	UKK/NIO_UKK_684/1/patches/NIO_UKK_684-1-8000_5000_300_0.tif	NIO_UKK_684	1	no_lymphoma	1	1	True Negative	True	0.04229462	0.9577053	Glioblastoma IDH-wildtype CNS WHO Grade 4	HGG
UKK	UKK/NIO_UKK_684/1/patches/NIO_UKK_684-1-8000_6000_0_300.tif	NIO_UKK_684	1	no_lymphoma	1	1	True Negative	True	0.012463902	0.98753613	Glioblastoma IDH-wildtype CNS WHO Grade 4	HGG
UKK	UKK/NIO_UKK_684/1/patches/NIO_UKK_684-1-8000_6000_300_300.tif	NIO_UKK_684	1	no_lymphoma	1	1	True Negative	True	0.049816474	0.9501836	Glioblastoma IDH-wildtype CNS WHO Grade 4	HGG
UKK	UKK/NIO_UKK_684/1/patches/NIO_UKK_684-1-8000_6000_600_0.tif	NIO_UKK_684	1	no_lymphoma	1	1	True Negative	True	0.028365934	0.9716341	Glioblastoma IDH-wildtype CNS WHO Grade 4	HGG
UKK	UKK/NIO_UKK_684/1/patches/NIO_UKK_684-1-8000_7000_0_600.tif	NIO_UKK_684	1	no_lymphoma	1	1	True Negative	True	0.029296389	0.9707036	Glioblastoma IDH-wildtype CNS WHO Grade 4	HGG
UKK	UKK/NIO_UKK_684/1/patches/NIO_UKK_684-1-8000_7000_300_300.tif	NIO_UKK_684	1	no_lymphoma	1	1	True Negative	True	0.018670276	0.98132974	Glioblastoma IDH-wildtype CNS WHO Grade 4	HGG
UKK	UKK/NIO_UKK_684/1/patches/NIO_UKK_684-1-8000_7000_300_600.tif	NIO_UKK_684	1	no_lymphoma	1	1	True Negative	True	0.06694452	0.93305546	Glioblastoma IDH-wildtype CNS WHO Grade 4	HGG
UKK	UKK/NIO_UKK_684/1/patches/NIO_UKK_684-1-8000_7000_600_300.tif	NIO_UKK_684	1	no_lymphoma	1	1	True Negative	True	0.27764586	0.7223542	Glioblastoma IDH-wildtype CNS WHO Grade 4	HGG
UKK	UKK/NIO_UKK_684/1/patches/NIO_UKK_684-1-8000_7000_600_600.tif	NIO_UKK_684	1	no_lymphoma	1	1	True Negative	True	0.11991937	0.8800806	Glioblastoma IDH-wildtype CNS WHO Grade 4	HGG
UKK	UKK/NIO_UKK_684/1/patches/NIO_UKK_684-1-8000_8000_0_0.tif	NIO_UKK_684	1	no_lymphoma	1	1	True Negative	True	0.15509309	0.84490687	Glioblastoma IDH-wildtype CNS WHO Grade 4	HGG
UKK	UKK/NIO_UKK_684/1/patches/NIO_UKK_684-1-1000_9000_300_600.tif	NIO_UKK_684	1	no_lymphoma	1	1	True Negative	True	0.018040622	0.9819594	Glioblastoma IDH-wildtype CNS WHO Grade 4	HGG
UKK	UKK/NIO_UKK_684/1/patches/NIO_UKK_684-1-1000_4000_300_0.tif	NIO_UKK_684	1	no_lymphoma	1	1	True Negative	True	0.24054185	0.7594582	Glioblastoma IDH-wildtype CNS WHO Grade 4	HGG
UKK	UKK/NIO_UKK_684/1/patches/NIO_UKK_684-1-1000_4000_0_600.tif	NIO_UKK_684	1	no_lymphoma	1	1	True Negative	True	0.15844274	0.8415572	Glioblastoma IDH-wildtype CNS WHO Grade 4	HGG
UKK	UKK/NIO_UKK_684/1/patches/NIO_UKK_684-1-1000_5000_600_300.tif	NIO_UKK_684	1	no_lymphoma	1	1	True Negative	True	0.06375153	0.9362484	Glioblastoma IDH-wildtype CNS WHO Grade 4	HGG
UKK	UKK/NIO_UKK_684/1/patches/NIO_UKK_684-1-1000_6000_0_600.tif	NIO_UKK_684	1	no_lymphoma	1	1	True Negative	True	0.06081967	0.93918025	Glioblastoma IDH-wildtype CNS WHO Grade 4	HGG
UKK	UKK/NIO_UKK_684/1/patches/NIO_UKK_684-1-1000_7000_600_0.tif	NIO_UKK_684	1	no_lymphoma	1	1	True Negative	True	0.13672602	0.86327404	Glioblastoma IDH-wildtype CNS WHO Grade 4	HGG
UKK	UKK/NIO_UKK_684/1/patches/NIO_UKK_684-1-1000_7000_600_300.tif	NIO_UKK_684	1	no_lymphoma	1	1	True Negative	True	0.084356785	0.9156433	Glioblastoma IDH-wildtype CNS WHO Grade 4	HGG
UKK	UKK/NIO_UKK_684/1/patches/NIO_UKK_684-1-1000_7000_600_600.tif	NIO_UKK_684	1	no_lymphoma	1	1	True Negative	True	0.023136484	0.9768635	Glioblastoma IDH-wildtype CNS WHO Grade 4	HGG
UKK	UKK/NIO_UKK_684/1/patches/NIO_UKK_684-1-1000_8000_600_300.tif	NIO_UKK_684	1	no_lymphoma	1	1	True Negative	True	0.28983846	0.71016157	Glioblastoma IDH-wildtype CNS WHO Grade 4	HGG
UKK	UKK/NIO_UKK_684/1/patches/NIO_UKK_684-1-1000_9000_0_300.tif	NIO_UKK_684	1	no_lymphoma	1	1	True Negative	True	0.02797199	0.9720281	Glioblastoma IDH-wildtype CNS WHO Grade 4	HGG
UKK	UKK/NIO_UKK_684/1/patches/NIO_UKK_684-1-1000_9000_0_600.tif	NIO_UKK_684	1	no_lymphoma	1	1	True Negative	True	0.032675203	0.96732485	Glioblastoma IDH-wildtype CNS WHO Grade 4	HGG
UKK	UKK/NIO_UKK_684/1/patches/NIO_UKK_684-1-1000_9000_300_300.tif	NIO_UKK_684	1	no_lymphoma	1	1	True Negative	True	0.027623149	0.9723769	Glioblastoma IDH-wildtype CNS WHO Grade 4	HGG
UKK	UKK/NIO_UKK_684/1/patches/NIO_UKK_684-1-1000_6000_300_0.tif	NIO_UKK_684	1	no_lymphoma	1	1	True Negative	True	0.08813606	0.9118639	Glioblastoma IDH-wildtype CNS WHO Grade 4	HGG
UKK	UKK/NIO_UKK_684/1/patches/NIO_UKK_684-1-6000_9000_300_300.tif	NIO_UKK_684	1	no_lymphoma	1	1	True Negative	True	0.04495008	0.9550499	Glioblastoma IDH-wildtype CNS WHO Grade 4	HGG
UKK	UKK/NIO_UKK_684/1/patches/NIO_UKK_684-1-1000_6000_0_300.tif	NIO_UKK_684	1	no_lymphoma	1	1	True Negative	True	0.048131265	0.9518688	Glioblastoma IDH-wildtype CNS WHO Grade 4	HGG
UKK	UKK/NIO_UKK_684/1/patches/NIO_UKK_684-1-1000_4000_0_0.tif	NIO_UKK_684	1	no_lymphoma	1	1	True Negative	True	0.14192376	0.8580762	Glioblastoma IDH-wildtype CNS WHO Grade 4	HGG
UKK	UKK/NIO_UKK_684/1/patches/NIO_UKK_684-1-1000_3000_0_300.tif	NIO_UKK_684	1	no_lymphoma	1	1	True Negative	True	0.12257064	0.87742937	Glioblastoma IDH-wildtype CNS WHO Grade 4	HGG
UKK	UKK/NIO_UKK_684/1/patches/NIO_UKK_684-1-1000_3000_0_600.tif	NIO_UKK_684	1	no_lymphoma	1	1	True Negative	True	0.03210289	0.96789706	Glioblastoma IDH-wildtype CNS WHO Grade 4	HGG
UKK	UKK/NIO_UKK_684/1/patches/NIO_UKK_684-1-1000_3000_300_0.tif	NIO_UKK_684	1	no_lymphoma	1	1	True Negative	True	0.019359075	0.9806409	Glioblastoma IDH-wildtype CNS WHO Grade 4	HGG
UKK	UKK/NIO_UKK_684/1/patches/NIO_UKK_684-1-1000_3000_300_300.tif	NIO_UKK_684	1	no_lymphoma	1	1	True Negative	True	0.044157516	0.95584244	Glioblastoma IDH-wildtype CNS WHO Grade 4	HGG
UKK	UKK/NIO_UKK_684/1/patches/NIO_UKK_684-1-1000_3000_300_600.tif	NIO_UKK_684	1	no_lymphoma	1	1	True Negative	True	0.05302628	0.94697374	Glioblastoma IDH-wildtype CNS WHO Grade 4	HGG
UKK	UKK/NIO_UKK_684/1/patches/NIO_UKK_684-1-1000_3000_600_0.tif	NIO_UKK_684	1	no_lymphoma	1	1	True Negative	True	0.017708898	0.9822911	Glioblastoma IDH-wildtype CNS WHO Grade 4	HGG
UKK	UKK/NIO_UKK_684/1/patches/NIO_UKK_684-1-1000_3000_600_300.tif	NIO_UKK_684	1	no_lymphoma	1	1	True Negative	True	0.06472134	0.93527865	Glioblastoma IDH-wildtype CNS WHO Grade 4	HGG
UKK	UKK/NIO_UKK_684/1/patches/NIO_UKK_684-1-1000_4000_0_300.tif	NIO_UKK_684	1	no_lymphoma	1	1	True Negative	True	0.26536036	0.73463964	Glioblastoma IDH-wildtype CNS WHO Grade 4	HGG
UKK	UKK/NIO_UKK_684/1/patches/NIO_UKK_684-1-1000_2000_600_600.tif	NIO_UKK_684	1	no_lymphoma	1	1	True Negative	True	0.03730673	0.9626933	Glioblastoma IDH-wildtype CNS WHO Grade 4	HGG
UKK	UKK/NIO_UKK_684/1/patches/NIO_UKK_684-1-6000_9000_600_0.tif	NIO_UKK_684	1	no_lymphoma	1	1	True Negative	True	0.17547818	0.8245218	Glioblastoma IDH-wildtype CNS WHO Grade 4	HGG
UKK	UKK/NIO_UKK_684/1/patches/NIO_UKK_684-1-7000_0_0_0.tif	NIO_UKK_684	1	no_lymphoma	1	1	True Negative	True	0.08956907	0.91043097	Glioblastoma IDH-wildtype CNS WHO Grade 4	HGG
UKK	UKK/NIO_UKK_684/1/patches/NIO_UKK_684-1-7000_1000_0_600.tif	NIO_UKK_684	1	no_lymphoma	1	1	True Negative	True	0.13739413	0.8626059	Glioblastoma IDH-wildtype CNS WHO Grade 4	HGG
UKK	UKK/NIO_UKK_684/1/patches/NIO_UKK_684-1-0_4000_300_300.tif	NIO_UKK_684	1	no_lymphoma	1	1	True Negative	True	0.024256958	0.975743	Glioblastoma IDH-wildtype CNS WHO Grade 4	HGG
UKK	UKK/NIO_UKK_684/1/patches/NIO_UKK_684-1-0_4000_300_0.tif	NIO_UKK_684	1	no_lymphoma	1	1	True Negative	True	0.027752038	0.97224796	Glioblastoma IDH-wildtype CNS WHO Grade 4	HGG
UKK	UKK/NIO_UKK_684/1/patches/NIO_UKK_684-1-0_4000_0_600.tif	NIO_UKK_684	1	no_lymphoma	1	1	True Negative	True	0.07448699	0.92551297	Glioblastoma IDH-wildtype CNS WHO Grade 4	HGG
UKK	UKK/NIO_UKK_684/1/patches/NIO_UKK_684-1-0_3000_0_0.tif	NIO_UKK_684	1	no_lymphoma	1	1	True Negative	True	0.017623872	0.98237616	Glioblastoma IDH-wildtype CNS WHO Grade 4	HGG
UKK	UKK/NIO_UKK_684/1/patches/NIO_UKK_684-1-0_4000_0_300.tif	NIO_UKK_684	1	no_lymphoma	1	1	True Negative	True	0.030582739	0.9694173	Glioblastoma IDH-wildtype CNS WHO Grade 4	HGG
UKK	UKK/NIO_UKK_684/1/patches/NIO_UKK_684-1-0_3000_600_600.tif	NIO_UKK_684	1	no_lymphoma	1	1	True Negative	True	0.086155176	0.9138449	Glioblastoma IDH-wildtype CNS WHO Grade 4	HGG
UKK	UKK/NIO_UKK_684/1/patches/NIO_UKK_684-1-0_3000_600_300.tif	NIO_UKK_684	1	no_lymphoma	1	1	True Negative	True	0.024404157	0.97559583	Glioblastoma IDH-wildtype CNS WHO Grade 4	HGG
UKK	UKK/NIO_UKK_684/1/patches/NIO_UKK_684-1-0_3000_600_0.tif	NIO_UKK_684	1	no_lymphoma	1	1	True Negative	True	0.05774617	0.9422538	Glioblastoma IDH-wildtype CNS WHO Grade 4	HGG
UKK	UKK/NIO_UKK_684/1/patches/NIO_UKK_684-1-0_3000_300_600.tif	NIO_UKK_684	1	no_lymphoma	1	1	True Negative	True	0.021632321	0.97836775	Glioblastoma IDH-wildtype CNS WHO Grade 4	HGG
UKK	UKK/NIO_UKK_684/1/patches/NIO_UKK_684-1-0_3000_300_300.tif	NIO_UKK_684	1	no_lymphoma	1	1	True Negative	True	0.014691032	0.98530895	Glioblastoma IDH-wildtype CNS WHO Grade 4	HGG
UKK	UKK/NIO_UKK_684/1/patches/NIO_UKK_684-1-0_3000_300_0.tif	NIO_UKK_684	1	no_lymphoma	1	1	True Negative	True	0.04572362	0.9542763	Glioblastoma IDH-wildtype CNS WHO Grade 4	HGG
UKK	UKK/NIO_UKK_684/1/patches/NIO_UKK_684-1-0_3000_0_600.tif	NIO_UKK_684	1	no_lymphoma	1	1	True Negative	True	0.020730019	0.97927	Glioblastoma IDH-wildtype CNS WHO Grade 4	HGG
UKK	UKK/NIO_UKK_684/1/patches/NIO_UKK_684-1-0_4000_0_0.tif	NIO_UKK_684	1	no_lymphoma	1	1	True Negative	True	0.028750464	0.97124946	Glioblastoma IDH-wildtype CNS WHO Grade 4	HGG
UKK	UKK/NIO_UKK_684/1/patches/NIO_UKK_684-1-0_5000_0_0.tif	NIO_UKK_684	1	no_lymphoma	1	1	True Negative	True	0.037521485	0.9624786	Glioblastoma IDH-wildtype CNS WHO Grade 4	HGG
UKK	UKK/NIO_UKK_684/1/patches/NIO_UKK_684-1-0_5000_0_300.tif	NIO_UKK_684	1	no_lymphoma	1	1	True Negative	True	0.03034921	0.9696508	Glioblastoma IDH-wildtype CNS WHO Grade 4	HGG
UKK	UKK/NIO_UKK_684/1/patches/NIO_UKK_684-1-0_5000_300_0.tif	NIO_UKK_684	1	no_lymphoma	1	1	True Negative	True	0.03503544	0.96496457	Glioblastoma IDH-wildtype CNS WHO Grade 4	HGG
UKK	UKK/NIO_UKK_684/1/patches/NIO_UKK_684-1-1000_5000_0_300.tif	NIO_UKK_684	1	no_lymphoma	1	1	True Negative	True	0.05956246	0.94043756	Glioblastoma IDH-wildtype CNS WHO Grade 4	HGG
UKK	UKK/NIO_UKK_684/1/patches/NIO_UKK_684-1-9000_5000_0_600.tif	NIO_UKK_684	1	no_lymphoma	1	1	True Negative	True	0.056926943	0.94307303	Glioblastoma IDH-wildtype CNS WHO Grade 4	HGG
UKK	UKK/NIO_UKK_684/1/patches/NIO_UKK_684-1-9000_4000_600_600.tif	NIO_UKK_684	1	no_lymphoma	1	1	True Negative	True	0.12329249	0.87670755	Glioblastoma IDH-wildtype CNS WHO Grade 4	HGG
UKK	UKK/NIO_UKK_684/1/patches/NIO_UKK_684-1-0_4000_300_600.tif	NIO_UKK_684	1	no_lymphoma	1	1	True Negative	True	0.021471845	0.9785282	Glioblastoma IDH-wildtype CNS WHO Grade 4	HGG
UKK	UKK/NIO_UKK_684/1/patches/NIO_UKK_684-1-0_4000_600_0.tif	NIO_UKK_684	1	no_lymphoma	1	1	True Negative	True	0.12618029	0.8738197	Glioblastoma IDH-wildtype CNS WHO Grade 4	HGG
UKK	UKK/NIO_UKK_684/1/patches/NIO_UKK_684-1-0_4000_600_300.tif	NIO_UKK_684	1	no_lymphoma	1	1	True Negative	True	0.032663483	0.96733654	Glioblastoma IDH-wildtype CNS WHO Grade 4	HGG
UKK	UKK/NIO_UKK_684/1/patches/NIO_UKK_684-1-0_4000_600_600.tif	NIO_UKK_684	1	no_lymphoma	1	1	True Negative	True	0.12021552	0.8797845	Glioblastoma IDH-wildtype CNS WHO Grade 4	HGG
UKK	UKK/NIO_UKK_684/1/patches/NIO_UKK_684-1-9000_6000_0_600.tif	NIO_UKK_684	1	no_lymphoma	1	1	True Negative	True	0.0719492	0.92805076	Glioblastoma IDH-wildtype CNS WHO Grade 4	HGG
UKK	UKK/NIO_UKK_684/1/patches/NIO_UKK_684-1-9000_9000_300_300.tif	NIO_UKK_684	1	no_lymphoma	1	1	True Negative	True	0.062324654	0.93767536	Glioblastoma IDH-wildtype CNS WHO Grade 4	HGG
UKK	UKK/NIO_UKK_684/1/patches/NIO_UKK_684-1-0_9000_600_300.tif	NIO_UKK_684	1	no_lymphoma	1	1	True Negative	True	0.00954719	0.99045277	Glioblastoma IDH-wildtype CNS WHO Grade 4	HGG
UKK	UKK/NIO_UKK_684/1/patches/NIO_UKK_684-1-1000_8000_600_600.tif	NIO_UKK_684	1	no_lymphoma	1	0	False Positive	False	0.5827924	0.41720754	Glioblastoma IDH-wildtype CNS WHO Grade 4	HGG
UKK	UKK/NIO_UKK_684/1/patches/NIO_UKK_684-1-2000_8000_300_0.tif	NIO_UKK_684	1	no_lymphoma	1	0	False Positive	False	0.62781554	0.3721844	Glioblastoma IDH-wildtype CNS WHO Grade 4	HGG
UKK	UKK/NIO_UKK_684/1/patches/NIO_UKK_684-1-7000_1000_0_300.tif	NIO_UKK_684	1	no_lymphoma	1	0	False Positive	False	0.5295951	0.47040492	Glioblastoma IDH-wildtype CNS WHO Grade 4	HGG
UKK	UKK/NIO_UKK_684/1/patches/NIO_UKK_684-1-0_2000_600_0.tif	NIO_UKK_684	1	no_lymphoma	1	1	True Negative	True	0.024669942	0.97533005	Glioblastoma IDH-wildtype CNS WHO Grade 4	HGG
UKK	UKK/NIO_UKK_684/1/patches/NIO_UKK_684-1-0_2000_300_600.tif	NIO_UKK_684	1	no_lymphoma	1	1	True Negative	True	0.0334952	0.96650475	Glioblastoma IDH-wildtype CNS WHO Grade 4	HGG
UKK	UKK/NIO_UKK_684/1/patches/NIO_UKK_684-1-0_2000_300_300.tif	NIO_UKK_684	1	no_lymphoma	1	1	True Negative	True	0.0063224058	0.99367756	Glioblastoma IDH-wildtype CNS WHO Grade 4	HGG
UKK	UKK/NIO_UKK_684/1/patches/NIO_UKK_684-1-9000_4000_600_300.tif	NIO_UKK_684	1	no_lymphoma	1	1	True Negative	True	0.18020786	0.8197921	Glioblastoma IDH-wildtype CNS WHO Grade 4	HGG
UKK	UKK/NIO_UKK_684/1/patches/NIO_UKK_684-1-0_2000_0_600.tif	NIO_UKK_684	1	no_lymphoma	1	1	True Negative	True	0.006254261	0.9937457	Glioblastoma IDH-wildtype CNS WHO Grade 4	HGG
UKK	UKK/NIO_UKK_684/1/patches/NIO_UKK_684-1-0_1000_600_600.tif	NIO_UKK_684	1	no_lymphoma	1	1	True Negative	True	0.0040872446	0.99591273	Glioblastoma IDH-wildtype CNS WHO Grade 4	HGG
UKK	UKK/NIO_UKK_684/1/patches/NIO_UKK_684-1-0_1000_600_300.tif	NIO_UKK_684	1	no_lymphoma	1	1	True Negative	True	0.014989833	0.9850102	Glioblastoma IDH-wildtype CNS WHO Grade 4	HGG
UKK	UKK/NIO_UKK_684/1/patches/NIO_UKK_684-1-0_2000_600_300.tif	NIO_UKK_684	1	no_lymphoma	1	1	True Negative	True	0.014797054	0.98520297	Glioblastoma IDH-wildtype CNS WHO Grade 4	HGG
UKK	UKK/NIO_UKK_684/1/patches/NIO_UKK_684-1-0_1000_300_600.tif	NIO_UKK_684	1	no_lymphoma	1	1	True Negative	True	0.005113123	0.99488693	Glioblastoma IDH-wildtype CNS WHO Grade 4	HGG
UKK	UKK/NIO_UKK_684/1/patches/NIO_UKK_684-1-0_1000_0_600.tif	NIO_UKK_684	1	no_lymphoma	1	1	True Negative	True	0.016479744	0.9835203	Glioblastoma IDH-wildtype CNS WHO Grade 4	HGG
UKK	UKK/NIO_UKK_684/1/patches/NIO_UKK_684-1-0_1000_0_300.tif	NIO_UKK_684	1	no_lymphoma	1	1	True Negative	True	0.014978616	0.9850214	Glioblastoma IDH-wildtype CNS WHO Grade 4	HGG
UKK	UKK/NIO_UKK_684/1/patches/NIO_UKK_684-1-0_1000_300_300.tif	NIO_UKK_684	1	no_lymphoma	1	1	True Negative	True	0.020324755	0.9796752	Glioblastoma IDH-wildtype CNS WHO Grade 4	HGG
UKK	UKK/NIO_UKK_684/1/patches/NIO_UKK_684-1-0_2000_600_600.tif	NIO_UKK_684	1	no_lymphoma	1	1	True Negative	True	0.057489507	0.9425105	Glioblastoma IDH-wildtype CNS WHO Grade 4	HGG
UKK	UKK/NIO_UKK_684/1/patches/NIO_UKK_684-1-0_3000_0_300.tif	NIO_UKK_684	1	no_lymphoma	1	1	True Negative	True	0.0064400975	0.99355984	Glioblastoma IDH-wildtype CNS WHO Grade 4	HGG
UKK	UKK/NIO_UKK_684/1/patches/NIO_UKK_684-1-0_2000_0_300.tif	NIO_UKK_684	1	no_lymphoma	1	1	True Negative	True	0.008765153	0.9912348	Glioblastoma IDH-wildtype CNS WHO Grade 4	HGG
UKK	UKK/NIO_UKK_684/1/patches/NIO_UKK_684-1-7000_6000_0_0.tif	NIO_UKK_684	1	no_lymphoma	1	1	True Negative	True	0.02909298	0.9709071	Glioblastoma IDH-wildtype CNS WHO Grade 4	HGG
UKK	UKK/NIO_UKK_684/1/patches/NIO_UKK_684-1-1000_1000_300_300.tif	NIO_UKK_684	1	no_lymphoma	1	1	True Negative	True	0.014128317	0.98587173	Glioblastoma IDH-wildtype CNS WHO Grade 4	HGG
UKK	UKK/NIO_UKK_684/1/patches/NIO_UKK_684-1-7000_5000_600_300.tif	NIO_UKK_684	1	no_lymphoma	1	1	True Negative	True	0.058775377	0.94122463	Glioblastoma IDH-wildtype CNS WHO Grade 4	HGG
UKK	UKK/NIO_UKK_684/1/patches/NIO_UKK_684-1-7000_7000_0_300.tif	NIO_UKK_684	1	no_lymphoma	1	1	True Negative	True	0.14925306	0.8507469	Glioblastoma IDH-wildtype CNS WHO Grade 4	HGG
UKK	UKK/NIO_UKK_684/1/patches/NIO_UKK_684-1-7000_8000_300_600.tif	NIO_UKK_684	1	no_lymphoma	1	1	True Negative	True	0.039856803	0.9601432	Glioblastoma IDH-wildtype CNS WHO Grade 4	HGG
UKK	UKK/NIO_UKK_684/1/patches/NIO_UKK_684-1-7000_8000_300_0.tif	NIO_UKK_684	1	no_lymphoma	1	1	True Negative	True	0.205741	0.794259	Glioblastoma IDH-wildtype CNS WHO Grade 4	HGG
UKK	UKK/NIO_UKK_684/1/patches/NIO_UKK_684-1-7000_8000_0_600.tif	NIO_UKK_684	1	no_lymphoma	1	1	True Negative	True	0.1560206	0.84397936	Glioblastoma IDH-wildtype CNS WHO Grade 4	HGG
UKK	UKK/NIO_UKK_684/1/patches/NIO_UKK_684-1-7000_8000_0_300.tif	NIO_UKK_684	1	no_lymphoma	1	1	True Negative	True	0.09100198	0.908998	Glioblastoma IDH-wildtype CNS WHO Grade 4	HGG
UKK	UKK/NIO_UKK_684/1/patches/NIO_UKK_684-1-7000_8000_0_0.tif	NIO_UKK_684	1	no_lymphoma	1	1	True Negative	True	0.12063066	0.8793693	Glioblastoma IDH-wildtype CNS WHO Grade 4	HGG
UKK	UKK/NIO_UKK_684/1/patches/NIO_UKK_684-1-7000_7000_300_600.tif	NIO_UKK_684	1	no_lymphoma	1	1	True Negative	True	0.07016395	0.92983603	Glioblastoma IDH-wildtype CNS WHO Grade 4	HGG
UKK	UKK/NIO_UKK_684/1/patches/NIO_UKK_684-1-7000_7000_300_0.tif	NIO_UKK_684	1	no_lymphoma	1	1	True Negative	True	0.15068512	0.84931487	Glioblastoma IDH-wildtype CNS WHO Grade 4	HGG
UKK	UKK/NIO_UKK_684/1/patches/NIO_UKK_684-1-7000_8000_300_300.tif	NIO_UKK_684	1	no_lymphoma	1	1	True Negative	True	0.075654685	0.92434525	Glioblastoma IDH-wildtype CNS WHO Grade 4	HGG
UKK	UKK/NIO_UKK_684/1/patches/NIO_UKK_684-1-7000_8000_600_0.tif	NIO_UKK_684	1	no_lymphoma	1	1	True Negative	True	0.06832291	0.9316771	Glioblastoma IDH-wildtype CNS WHO Grade 4	HGG
UKK	UKK/NIO_UKK_684/1/patches/NIO_UKK_684-1-7000_9000_600_300.tif	NIO_UKK_684	1	no_lymphoma	1	1	True Negative	True	0.11512273	0.88487726	Glioblastoma IDH-wildtype CNS WHO Grade 4	HGG
UKK	UKK/NIO_UKK_684/1/patches/NIO_UKK_684-1-7000_3000_300_600.tif	NIO_UKK_684	1	no_lymphoma	1	1	True Negative	True	0.026189672	0.9738104	Glioblastoma IDH-wildtype CNS WHO Grade 4	HGG
UKK	UKK/NIO_UKK_684/1/patches/NIO_UKK_684-1-7000_0_600_600.tif	NIO_UKK_684	1	no_lymphoma	1	1	True Negative	True	0.21585867	0.7841413	Glioblastoma IDH-wildtype CNS WHO Grade 4	HGG
UKK	UKK/NIO_UKK_684/1/patches/NIO_UKK_684-1-7000_0_600_300.tif	NIO_UKK_684	1	no_lymphoma	1	1	True Negative	True	0.27364057	0.7263594	Glioblastoma IDH-wildtype CNS WHO Grade 4	HGG
UKK	UKK/NIO_UKK_684/1/patches/NIO_UKK_684-1-7000_0_300_600.tif	NIO_UKK_684	1	no_lymphoma	1	1	True Negative	True	0.1887489	0.8112511	Glioblastoma IDH-wildtype CNS WHO Grade 4	HGG
UKK	UKK/NIO_UKK_684/1/patches/NIO_UKK_684-1-7000_0_300_300.tif	NIO_UKK_684	1	no_lymphoma	1	1	True Negative	True	0.04101399	0.958986	Glioblastoma IDH-wildtype CNS WHO Grade 4	HGG
UKK	UKK/NIO_UKK_684/1/patches/NIO_UKK_684-1-7000_0_0_300.tif	NIO_UKK_684	1	no_lymphoma	1	1	True Negative	True	0.07525064	0.9247494	Glioblastoma IDH-wildtype CNS WHO Grade 4	HGG
UKK	UKK/NIO_UKK_684/1/patches/NIO_UKK_684-1-7000_0_300_0.tif	NIO_UKK_684	1	no_lymphoma	1	1	True Negative	True	0.066663116	0.9333369	Glioblastoma IDH-wildtype CNS WHO Grade 4	HGG
UKK	UKK/NIO_UKK_684/1/patches/NIO_UKK_684-1-7000_0_0_600.tif	NIO_UKK_684	1	no_lymphoma	1	1	True Negative	True	0.18799093	0.8120091	Glioblastoma IDH-wildtype CNS WHO Grade 4	HGG
UKK	UKK/NIO_UKK_684/1/patches/NIO_UKK_684-1-7000_5000_600_600.tif	NIO_UKK_684	1	no_lymphoma	1	1	True Negative	True	0.035468288	0.9645318	Glioblastoma IDH-wildtype CNS WHO Grade 4	HGG
UKK	UKK/NIO_UKK_684/1/patches/NIO_UKK_684-1-7000_3000_600_600.tif	NIO_UKK_684	1	no_lymphoma	1	1	True Negative	True	0.41929975	0.5807003	Glioblastoma IDH-wildtype CNS WHO Grade 4	HGG
UKK	UKK/NIO_UKK_684/1/patches/NIO_UKK_684-1-7000_8000_600_300.tif	NIO_UKK_684	1	no_lymphoma	1	1	True Negative	True	0.048154693	0.9518453	Glioblastoma IDH-wildtype CNS WHO Grade 4	HGG
UKK	UKK/NIO_UKK_684/1/patches/NIO_UKK_684-1-7000_7000_300_300.tif	NIO_UKK_684	1	no_lymphoma	1	1	True Negative	True	0.12455007	0.87544996	Glioblastoma IDH-wildtype CNS WHO Grade 4	HGG
UKK	UKK/NIO_UKK_684/1/patches/NIO_UKK_684-1-7000_9000_0_300.tif	NIO_UKK_684	1	no_lymphoma	1	1	True Negative	True	0.12649618	0.8735038	Glioblastoma IDH-wildtype CNS WHO Grade 4	HGG
UKK	UKK/NIO_UKK_684/1/patches/NIO_UKK_684-1-7000_5000_0_600.tif	NIO_UKK_684	1	no_lymphoma	1	1	True Negative	True	0.10631561	0.8936844	Glioblastoma IDH-wildtype CNS WHO Grade 4	HGG
UKK	UKK/NIO_UKK_684/1/patches/NIO_UKK_684-1-7000_8000_600_600.tif	NIO_UKK_684	1	no_lymphoma	1	1	True Negative	True	0.045491647	0.95450836	Glioblastoma IDH-wildtype CNS WHO Grade 4	HGG
UKK	UKK/NIO_UKK_684/1/patches/NIO_UKK_684-1-7000_5000_0_300.tif	NIO_UKK_684	1	no_lymphoma	1	1	True Negative	True	0.04717991	0.95282006	Glioblastoma IDH-wildtype CNS WHO Grade 4	HGG
UKK	UKK/NIO_UKK_684/1/patches/NIO_UKK_684-1-7000_6000_0_300.tif	NIO_UKK_684	1	no_lymphoma	1	1	True Negative	True	0.0149226375	0.98507744	Glioblastoma IDH-wildtype CNS WHO Grade 4	HGG
UKK	UKK/NIO_UKK_684/1/patches/NIO_UKK_684-1-7000_5000_0_0.tif	NIO_UKK_684	1	no_lymphoma	1	1	True Negative	True	0.12078299	0.879217	Glioblastoma IDH-wildtype CNS WHO Grade 4	HGG
UKK	UKK/NIO_UKK_684/1/patches/NIO_UKK_684-1-7000_4000_600_300.tif	NIO_UKK_684	1	no_lymphoma	1	1	True Negative	True	0.065502346	0.93449765	Glioblastoma IDH-wildtype CNS WHO Grade 4	HGG
UKK	UKK/NIO_UKK_684/1/patches/NIO_UKK_684-1-7000_5000_300_300.tif	NIO_UKK_684	1	no_lymphoma	1	1	True Negative	True	0.05382565	0.9461744	Glioblastoma IDH-wildtype CNS WHO Grade 4	HGG
UKK	UKK/NIO_UKK_684/1/patches/NIO_UKK_684-1-7000_4000_300_600.tif	NIO_UKK_684	1	no_lymphoma	1	1	True Negative	True	0.026341736	0.9736582	Glioblastoma IDH-wildtype CNS WHO Grade 4	HGG
UKK	UKK/NIO_UKK_684/1/patches/NIO_UKK_684-1-7000_4000_300_300.tif	NIO_UKK_684	1	no_lymphoma	1	1	True Negative	True	0.099613056	0.9003869	Glioblastoma IDH-wildtype CNS WHO Grade 4	HGG
UKK	UKK/NIO_UKK_684/1/patches/NIO_UKK_684-1-7000_4000_300_0.tif	NIO_UKK_684	1	no_lymphoma	1	1	True Negative	True	0.14229347	0.8577065	Glioblastoma IDH-wildtype CNS WHO Grade 4	HGG
UKK	UKK/NIO_UKK_684/1/patches/NIO_UKK_684-1-7000_4000_600_0.tif	NIO_UKK_684	1	no_lymphoma	1	1	True Negative	True	0.09816474	0.9018352	Glioblastoma IDH-wildtype CNS WHO Grade 4	HGG
UKK	UKK/NIO_UKK_684/1/patches/NIO_UKK_684-1-7000_4000_0_300.tif	NIO_UKK_684	1	no_lymphoma	1	1	True Negative	True	0.11474134	0.8852586	Glioblastoma IDH-wildtype CNS WHO Grade 4	HGG
UKK	UKK/NIO_UKK_684/1/patches/NIO_UKK_684-1-7000_9000_300_300.tif	NIO_UKK_684	1	no_lymphoma	1	1	True Negative	True	0.04281171	0.9571883	Glioblastoma IDH-wildtype CNS WHO Grade 4	HGG
UKK	UKK/NIO_UKK_684/1/patches/NIO_UKK_684-1-7000_4000_0_600.tif	NIO_UKK_684	1	no_lymphoma	1	1	True Negative	True	0.008634743	0.9913653	Glioblastoma IDH-wildtype CNS WHO Grade 4	HGG
UKK	UKK/NIO_UKK_684/1/patches/NIO_UKK_684-1-7000_9000_600_0.tif	NIO_UKK_684	1	no_lymphoma	1	1	True Negative	True	0.11051197	0.88948804	Glioblastoma IDH-wildtype CNS WHO Grade 4	HGG
UKK	UKK/NIO_UKK_684/1/patches/NIO_UKK_684-1-7000_7000_0_600.tif	NIO_UKK_684	1	no_lymphoma	1	1	True Negative	True	0.109479375	0.89052063	Glioblastoma IDH-wildtype CNS WHO Grade 4	HGG
UKK	UKK/NIO_UKK_684/1/patches/NIO_UKK_684-1-7000_9000_300_600.tif	NIO_UKK_684	1	no_lymphoma	1	1	True Negative	True	0.0454398	0.95456016	Glioblastoma IDH-wildtype CNS WHO Grade 4	HGG
UKK	UKK/NIO_UKK_684/1/patches/NIO_UKK_684-1-7000_4000_0_0.tif	NIO_UKK_684	1	no_lymphoma	1	1	True Negative	True	0.30090553	0.6990945	Glioblastoma IDH-wildtype CNS WHO Grade 4	HGG
UKK	UKK/NIO_UKK_684/1/patches/NIO_UKK_684-1-7000_4000_600_600.tif	NIO_UKK_684	1	no_lymphoma	1	1	True Negative	True	0.071734175	0.9282658	Glioblastoma IDH-wildtype CNS WHO Grade 4	HGG
UKK	UKK/NIO_UKK_684/1/patches/NIO_UKK_684-1-7000_5000_300_600.tif	NIO_UKK_684	1	no_lymphoma	1	1	True Negative	True	0.040927023	0.959073	Glioblastoma IDH-wildtype CNS WHO Grade 4	HGG
UKK	UKK/NIO_UKK_684/1/patches/NIO_UKK_684-1-7000_6000_300_0.tif	NIO_UKK_684	1	no_lymphoma	1	1	True Negative	True	0.08286192	0.9171381	Glioblastoma IDH-wildtype CNS WHO Grade 4	HGG
UKK	UKK/NIO_UKK_689/1/patches/NIO_UKK_689-1-4000_2000_600_300.tif	NIO_UKK_689	1	no_lymphoma	1	1	True Negative	True	0.25573653	0.7442634	Glioblastoma IDH-wildtype CNS WHO Grade 4	HGG
UKK	UKK/NIO_UKK_689/1/patches/NIO_UKK_689-1-4000_4000_0_0.tif	NIO_UKK_689	1	no_lymphoma	1	1	True Negative	True	0.066077255	0.93392277	Glioblastoma IDH-wildtype CNS WHO Grade 4	HGG
UKK	UKK/NIO_UKK_689/1/patches/NIO_UKK_689-1-4000_4000_0_300.tif	NIO_UKK_689	1	no_lymphoma	1	1	True Negative	True	0.16343035	0.8365696	Glioblastoma IDH-wildtype CNS WHO Grade 4	HGG
UKK	UKK/NIO_UKK_689/1/patches/NIO_UKK_689-1-4000_4000_0_600.tif	NIO_UKK_689	1	no_lymphoma	1	1	True Negative	True	0.100948945	0.89905113	Glioblastoma IDH-wildtype CNS WHO Grade 4	HGG
UKK	UKK/NIO_UKK_689/1/patches/NIO_UKK_689-1-4000_4000_300_0.tif	NIO_UKK_689	1	no_lymphoma	1	1	True Negative	True	0.0923741	0.9076259	Glioblastoma IDH-wildtype CNS WHO Grade 4	HGG
UKK	UKK/NIO_UKK_689/1/patches/NIO_UKK_689-1-4000_4000_300_300.tif	NIO_UKK_689	1	no_lymphoma	1	1	True Negative	True	0.14285798	0.85714203	Glioblastoma IDH-wildtype CNS WHO Grade 4	HGG
UKK	UKK/NIO_UKK_689/1/patches/NIO_UKK_689-1-4000_4000_300_600.tif	NIO_UKK_689	1	no_lymphoma	1	1	True Negative	True	0.070294775	0.9297052	Glioblastoma IDH-wildtype CNS WHO Grade 4	HGG
UKK	UKK/NIO_UKK_689/1/patches/NIO_UKK_689-1-4000_4000_600_0.tif	NIO_UKK_689	1	no_lymphoma	1	1	True Negative	True	0.07321214	0.92678785	Glioblastoma IDH-wildtype CNS WHO Grade 4	HGG
UKK	UKK/NIO_UKK_689/1/patches/NIO_UKK_689-1-4000_1000_0_300.tif	NIO_UKK_689	1	no_lymphoma	1	1	True Negative	True	0.039463628	0.96053636	Glioblastoma IDH-wildtype CNS WHO Grade 4	HGG
UKK	UKK/NIO_UKK_689/1/patches/NIO_UKK_689-1-4000_2000_600_0.tif	NIO_UKK_689	1	no_lymphoma	1	1	True Negative	True	0.11826651	0.8817335	Glioblastoma IDH-wildtype CNS WHO Grade 4	HGG
UKK	UKK/NIO_UKK_689/1/patches/NIO_UKK_689-1-4000_4000_600_600.tif	NIO_UKK_689	1	no_lymphoma	1	1	True Negative	True	0.16341226	0.8365878	Glioblastoma IDH-wildtype CNS WHO Grade 4	HGG
UKK	UKK/NIO_UKK_689/1/patches/NIO_UKK_689-1-4000_1000_300_300.tif	NIO_UKK_689	1	no_lymphoma	1	1	True Negative	True	0.07382241	0.92617756	Glioblastoma IDH-wildtype CNS WHO Grade 4	HGG
UKK	UKK/NIO_UKK_689/1/patches/NIO_UKK_689-1-3000_7000_600_0.tif	NIO_UKK_689	1	no_lymphoma	1	1	True Negative	True	0.0981021	0.90189785	Glioblastoma IDH-wildtype CNS WHO Grade 4	HGG
UKK	UKK/NIO_UKK_689/1/patches/NIO_UKK_689-1-3000_8000_0_0.tif	NIO_UKK_689	1	no_lymphoma	1	1	True Negative	True	0.14579035	0.85420966	Glioblastoma IDH-wildtype CNS WHO Grade 4	HGG
UKK	UKK/NIO_UKK_689/1/patches/NIO_UKK_689-1-3000_8000_0_300.tif	NIO_UKK_689	1	no_lymphoma	1	1	True Negative	True	0.09603469	0.9039653	Glioblastoma IDH-wildtype CNS WHO Grade 4	HGG
UKK	UKK/NIO_UKK_689/1/patches/NIO_UKK_689-1-4000_1000_0_0.tif	NIO_UKK_689	1	no_lymphoma	1	1	True Negative	True	0.280644	0.719356	Glioblastoma IDH-wildtype CNS WHO Grade 4	HGG
UKK	UKK/NIO_UKK_689/1/patches/NIO_UKK_689-1-4000_1000_0_600.tif	NIO_UKK_689	1	no_lymphoma	1	1	True Negative	True	0.018455267	0.98154473	Glioblastoma IDH-wildtype CNS WHO Grade 4	HGG
UKK	UKK/NIO_UKK_689/1/patches/NIO_UKK_689-1-4000_3000_600_600.tif	NIO_UKK_689	1	no_lymphoma	1	1	True Negative	True	0.06685304	0.933147	Glioblastoma IDH-wildtype CNS WHO Grade 4	HGG
UKK	UKK/NIO_UKK_689/1/patches/NIO_UKK_689-1-4000_2000_600_600.tif	NIO_UKK_689	1	no_lymphoma	1	1	True Negative	True	0.062220514	0.9377795	Glioblastoma IDH-wildtype CNS WHO Grade 4	HGG
UKK	UKK/NIO_UKK_689/1/patches/NIO_UKK_689-1-4000_3000_600_0.tif	NIO_UKK_689	1	no_lymphoma	1	1	True Negative	True	0.05120135	0.94879866	Glioblastoma IDH-wildtype CNS WHO Grade 4	HGG
UKK	UKK/NIO_UKK_689/1/patches/NIO_UKK_689-1-7000_6000_300_0.tif	NIO_UKK_689	1	no_lymphoma	1	1	True Negative	True	0.14674439	0.85325557	Glioblastoma IDH-wildtype CNS WHO Grade 4	HGG
UKK	UKK/NIO_UKK_689/1/patches/NIO_UKK_689-1-4000_3000_300_300.tif	NIO_UKK_689	1	no_lymphoma	1	1	True Negative	True	0.097658366	0.9023416	Glioblastoma IDH-wildtype CNS WHO Grade 4	HGG
UKK	UKK/NIO_UKK_689/1/patches/NIO_UKK_689-1-8000_4000_300_0.tif	NIO_UKK_689	1	no_lymphoma	1	1	True Negative	True	0.22500347	0.7749965	Glioblastoma IDH-wildtype CNS WHO Grade 4	HGG
UKK	UKK/NIO_UKK_689/1/patches/NIO_UKK_689-1-4000_1000_300_0.tif	NIO_UKK_689	1	no_lymphoma	1	1	True Negative	True	0.12288628	0.87711376	Glioblastoma IDH-wildtype CNS WHO Grade 4	HGG
UKK	UKK/NIO_UKK_689/1/patches/NIO_UKK_689-1-7000_6000_300_300.tif	NIO_UKK_689	1	no_lymphoma	1	1	True Negative	True	0.04615071	0.9538493	Glioblastoma IDH-wildtype CNS WHO Grade 4	HGG
UKK	UKK/NIO_UKK_689/1/patches/NIO_UKK_689-1-7000_6000_600_0.tif	NIO_UKK_689	1	no_lymphoma	1	1	True Negative	True	0.08744805	0.91255194	Glioblastoma IDH-wildtype CNS WHO Grade 4	HGG
UKK	UKK/NIO_UKK_689/1/patches/NIO_UKK_689-1-7000_6000_600_300.tif	NIO_UKK_689	1	no_lymphoma	1	1	True Negative	True	0.042625923	0.95737404	Glioblastoma IDH-wildtype CNS WHO Grade 4	HGG
UKK	UKK/NIO_UKK_689/1/patches/NIO_UKK_689-1-7000_6000_600_600.tif	NIO_UKK_689	1	no_lymphoma	1	1	True Negative	True	0.30642125	0.6935787	Glioblastoma IDH-wildtype CNS WHO Grade 4	HGG
UKK	UKK/NIO_UKK_689/1/patches/NIO_UKK_689-1-8000_4000_0_0.tif	NIO_UKK_689	1	no_lymphoma	1	1	True Negative	True	0.4400385	0.5599615	Glioblastoma IDH-wildtype CNS WHO Grade 4	HGG
UKK	UKK/NIO_UKK_689/1/patches/NIO_UKK_689-1-8000_4000_0_300.tif	NIO_UKK_689	1	no_lymphoma	1	1	True Negative	True	0.30115622	0.69884384	Glioblastoma IDH-wildtype CNS WHO Grade 4	HGG
UKK	UKK/NIO_UKK_689/1/patches/NIO_UKK_689-1-8000_4000_300_600.tif	NIO_UKK_689	1	no_lymphoma	1	1	True Negative	True	0.085548066	0.91445196	Glioblastoma IDH-wildtype CNS WHO Grade 4	HGG
UKK	UKK/NIO_UKK_689/1/patches/NIO_UKK_689-1-4000_3000_300_600.tif	NIO_UKK_689	1	no_lymphoma	1	1	True Negative	True	0.08092738	0.91907257	Glioblastoma IDH-wildtype CNS WHO Grade 4	HGG
UKK	UKK/NIO_UKK_689/1/patches/NIO_UKK_689-1-8000_4000_600_0.tif	NIO_UKK_689	1	no_lymphoma	1	1	True Negative	True	0.44764015	0.5523599	Glioblastoma IDH-wildtype CNS WHO Grade 4	HGG
UKK	UKK/NIO_UKK_689/1/patches/NIO_UKK_689-1-8000_5000_300_0.tif	NIO_UKK_689	1	no_lymphoma	1	1	True Negative	True	0.2122069	0.78779304	Glioblastoma IDH-wildtype CNS WHO Grade 4	HGG
UKK	UKK/NIO_UKK_689/1/patches/NIO_UKK_689-1-7000_5000_600_600.tif	NIO_UKK_689	1	no_lymphoma	1	1	True Negative	True	0.29366058	0.70633936	Glioblastoma IDH-wildtype CNS WHO Grade 4	HGG
UKK	UKK/NIO_UKK_689/1/patches/NIO_UKK_689-1-7000_6000_0_0.tif	NIO_UKK_689	1	no_lymphoma	1	1	True Negative	True	0.076264024	0.923736	Glioblastoma IDH-wildtype CNS WHO Grade 4	HGG
UKK	UKK/NIO_UKK_689/1/patches/NIO_UKK_689-1-7000_5000_300_600.tif	NIO_UKK_689	1	no_lymphoma	1	1	True Negative	True	0.27645743	0.7235426	Glioblastoma IDH-wildtype CNS WHO Grade 4	HGG
UKK	UKK/NIO_UKK_689/1/patches/NIO_UKK_689-1-4000_3000_600_300.tif	NIO_UKK_689	1	no_lymphoma	1	1	True Negative	True	0.13852867	0.8614713	Glioblastoma IDH-wildtype CNS WHO Grade 4	HGG
UKK	UKK/NIO_UKK_689/1/patches/NIO_UKK_689-1-4000_3000_0_0.tif	NIO_UKK_689	1	no_lymphoma	1	1	True Negative	True	0.104982466	0.8950175	Glioblastoma IDH-wildtype CNS WHO Grade 4	HGG
UKK	UKK/NIO_UKK_689/1/patches/NIO_UKK_689-1-4000_3000_0_300.tif	NIO_UKK_689	1	no_lymphoma	1	1	True Negative	True	0.11145844	0.8885416	Glioblastoma IDH-wildtype CNS WHO Grade 4	HGG
UKK	UKK/NIO_UKK_689/1/patches/NIO_UKK_689-1-4000_3000_0_600.tif	NIO_UKK_689	1	no_lymphoma	1	1	True Negative	True	0.10669319	0.8933068	Glioblastoma IDH-wildtype CNS WHO Grade 4	HGG
UKK	UKK/NIO_UKK_689/1/patches/NIO_UKK_689-1-4000_3000_300_0.tif	NIO_UKK_689	1	no_lymphoma	1	1	True Negative	True	0.046199173	0.95380086	Glioblastoma IDH-wildtype CNS WHO Grade 4	HGG
UKK	UKK/NIO_UKK_689/1/patches/NIO_UKK_689-1-8000_4000_600_300.tif	NIO_UKK_689	1	no_lymphoma	1	1	True Negative	True	0.18113646	0.8188635	Glioblastoma IDH-wildtype CNS WHO Grade 4	HGG
UKK	UKK/NIO_UKK_689/1/patches/NIO_UKK_689-1-4000_1000_300_600.tif	NIO_UKK_689	1	no_lymphoma	1	1	True Negative	True	0.043654017	0.956346	Glioblastoma IDH-wildtype CNS WHO Grade 4	HGG
UKK	UKK/NIO_UKK_689/1/patches/NIO_UKK_689-1-5000_3000_600_0.tif	NIO_UKK_689	1	no_lymphoma	1	1	True Negative	True	0.032147706	0.9678523	Glioblastoma IDH-wildtype CNS WHO Grade 4	HGG
UKK	UKK/NIO_UKK_689/1/patches/NIO_UKK_689-1-4000_1000_600_0.tif	NIO_UKK_689	1	no_lymphoma	1	1	True Negative	True	0.32703355	0.6729664	Glioblastoma IDH-wildtype CNS WHO Grade 4	HGG
UKK	UKK/NIO_UKK_689/1/patches/NIO_UKK_689-1-7000_4000_600_300.tif	NIO_UKK_689	1	no_lymphoma	1	1	True Negative	True	0.33127084	0.6687291	Glioblastoma IDH-wildtype CNS WHO Grade 4	HGG
UKK	UKK/NIO_UKK_689/1/patches/NIO_UKK_689-1-5000_2000_300_300.tif	NIO_UKK_689	1	no_lymphoma	1	1	True Negative	True	0.028770618	0.9712294	Glioblastoma IDH-wildtype CNS WHO Grade 4	HGG
UKK	UKK/NIO_UKK_689/1/patches/NIO_UKK_689-1-5000_2000_0_600.tif	NIO_UKK_689	1	no_lymphoma	1	1	True Negative	True	0.07405913	0.92594093	Glioblastoma IDH-wildtype CNS WHO Grade 4	HGG
UKK	UKK/NIO_UKK_689/1/patches/NIO_UKK_689-1-4000_5000_0_300.tif	NIO_UKK_689	1	no_lymphoma	1	1	True Negative	True	0.03874827	0.9612517	Glioblastoma IDH-wildtype CNS WHO Grade 4	HGG
UKK	UKK/NIO_UKK_689/1/patches/NIO_UKK_689-1-4000_6000_0_0.tif	NIO_UKK_689	1	no_lymphoma	1	1	True Negative	True	0.0171132	0.98288685	Glioblastoma IDH-wildtype CNS WHO Grade 4	HGG
UKK	UKK/NIO_UKK_689/1/patches/NIO_UKK_689-1-4000_5000_0_600.tif	NIO_UKK_689	1	no_lymphoma	1	1	True Negative	True	0.12259294	0.8774071	Glioblastoma IDH-wildtype CNS WHO Grade 4	HGG
UKK	UKK/NIO_UKK_689/1/patches/NIO_UKK_689-1-4000_5000_300_0.tif	NIO_UKK_689	1	no_lymphoma	1	1	True Negative	True	0.1679623	0.8320377	Glioblastoma IDH-wildtype CNS WHO Grade 4	HGG
UKK	UKK/NIO_UKK_689/1/patches/NIO_UKK_689-1-4000_5000_300_300.tif	NIO_UKK_689	1	no_lymphoma	1	1	True Negative	True	0.09737988	0.9026201	Glioblastoma IDH-wildtype CNS WHO Grade 4	HGG
UKK	UKK/NIO_UKK_689/1/patches/NIO_UKK_689-1-4000_5000_300_600.tif	NIO_UKK_689	1	no_lymphoma	1	1	True Negative	True	0.045313038	0.95468694	Glioblastoma IDH-wildtype CNS WHO Grade 4	HGG
UKK	UKK/NIO_UKK_689/1/patches/NIO_UKK_689-1-6000_2000_0_300.tif	NIO_UKK_689	1	no_lymphoma	1	1	True Negative	True	0.0127610555	0.98723894	Glioblastoma IDH-wildtype CNS WHO Grade 4	HGG
UKK	UKK/NIO_UKK_689/1/patches/NIO_UKK_689-1-4000_5000_600_0.tif	NIO_UKK_689	1	no_lymphoma	1	1	True Negative	True	0.045915842	0.9540842	Glioblastoma IDH-wildtype CNS WHO Grade 4	HGG
UKK	UKK/NIO_UKK_689/1/patches/NIO_UKK_689-1-4000_5000_600_600.tif	NIO_UKK_689	1	no_lymphoma	1	1	True Negative	True	0.0075804936	0.9924194	Glioblastoma IDH-wildtype CNS WHO Grade 4	HGG
UKK	UKK/NIO_UKK_689/1/patches/NIO_UKK_689-1-4000_6000_0_300.tif	NIO_UKK_689	1	no_lymphoma	1	1	True Negative	True	0.02244121	0.9775588	Glioblastoma IDH-wildtype CNS WHO Grade 4	HGG
UKK	UKK/NIO_UKK_689/1/patches/NIO_UKK_689-1-5000_2000_0_300.tif	NIO_UKK_689	1	no_lymphoma	1	1	True Negative	True	0.03148219	0.96851784	Glioblastoma IDH-wildtype CNS WHO Grade 4	HGG
UKK	UKK/NIO_UKK_689/1/patches/NIO_UKK_689-1-4000_6000_300_0.tif	NIO_UKK_689	1	no_lymphoma	1	1	True Negative	True	0.026730437	0.9732695	Glioblastoma IDH-wildtype CNS WHO Grade 4	HGG
UKK	UKK/NIO_UKK_689/1/patches/NIO_UKK_689-1-5000_1000_0_300.tif	NIO_UKK_689	1	no_lymphoma	1	1	True Negative	True	0.061680596	0.9383194	Glioblastoma IDH-wildtype CNS WHO Grade 4	HGG
UKK	UKK/NIO_UKK_689/1/patches/NIO_UKK_689-1-5000_1000_0_600.tif	NIO_UKK_689	1	no_lymphoma	1	1	True Negative	True	0.25356165	0.7464384	Glioblastoma IDH-wildtype CNS WHO Grade 4	HGG
UKK	UKK/NIO_UKK_689/1/patches/NIO_UKK_689-1-5000_1000_300_600.tif	NIO_UKK_689	1	no_lymphoma	1	1	True Negative	True	0.06497448	0.9350256	Glioblastoma IDH-wildtype CNS WHO Grade 4	HGG
UKK	UKK/NIO_UKK_689/1/patches/NIO_UKK_689-1-5000_1000_600_600.tif	NIO_UKK_689	1	no_lymphoma	1	1	True Negative	True	0.04358664	0.9564134	Glioblastoma IDH-wildtype CNS WHO Grade 4	HGG
UKK	UKK/NIO_UKK_689/1/patches/NIO_UKK_689-1-5000_2000_0_0.tif	NIO_UKK_689	1	no_lymphoma	1	1	True Negative	True	0.0792892	0.9207108	Glioblastoma IDH-wildtype CNS WHO Grade 4	HGG
UKK	UKK/NIO_UKK_689/1/patches/NIO_UKK_689-1-4000_5000_600_300.tif	NIO_UKK_689	1	no_lymphoma	1	1	True Negative	True	0.030674877	0.96932507	Glioblastoma IDH-wildtype CNS WHO Grade 4	HGG
UKK	UKK/NIO_UKK_689/1/patches/NIO_UKK_689-1-4000_2000_300_600.tif	NIO_UKK_689	1	no_lymphoma	1	1	True Negative	True	0.047633093	0.95236695	Glioblastoma IDH-wildtype CNS WHO Grade 4	HGG
UKK	UKK/NIO_UKK_689/1/patches/NIO_UKK_689-1-6000_2000_0_0.tif	NIO_UKK_689	1	no_lymphoma	1	1	True Negative	True	0.01918257	0.98081744	Glioblastoma IDH-wildtype CNS WHO Grade 4	HGG
UKK	UKK/NIO_UKK_689/1/patches/NIO_UKK_689-1-5000_4000_0_300.tif	NIO_UKK_689	1	no_lymphoma	1	1	True Negative	True	0.052251212	0.9477488	Glioblastoma IDH-wildtype CNS WHO Grade 4	HGG
UKK	UKK/NIO_UKK_689/1/patches/NIO_UKK_689-1-4000_1000_600_300.tif	NIO_UKK_689	1	no_lymphoma	1	1	True Negative	True	0.08207408	0.9179259	Glioblastoma IDH-wildtype CNS WHO Grade 4	HGG
UKK	UKK/NIO_UKK_689/1/patches/NIO_UKK_689-1-4000_1000_600_600.tif	NIO_UKK_689	1	no_lymphoma	1	1	True Negative	True	0.0851678	0.91483223	Glioblastoma IDH-wildtype CNS WHO Grade 4	HGG
UKK	UKK/NIO_UKK_689/1/patches/NIO_UKK_689-1-4000_2000_0_300.tif	NIO_UKK_689	1	no_lymphoma	1	1	True Negative	True	0.08985244	0.91014755	Glioblastoma IDH-wildtype CNS WHO Grade 4	HGG
UKK	UKK/NIO_UKK_689/1/patches/NIO_UKK_689-1-4000_2000_0_600.tif	NIO_UKK_689	1	no_lymphoma	1	1	True Negative	True	0.066349	0.93365103	Glioblastoma IDH-wildtype CNS WHO Grade 4	HGG
UKK	UKK/NIO_UKK_689/1/patches/NIO_UKK_689-1-4000_2000_300_0.tif	NIO_UKK_689	1	no_lymphoma	1	1	True Negative	True	0.10284201	0.89715797	Glioblastoma IDH-wildtype CNS WHO Grade 4	HGG
UKK	UKK/NIO_UKK_689/1/patches/NIO_UKK_689-1-4000_2000_300_300.tif	NIO_UKK_689	1	no_lymphoma	1	1	True Negative	True	0.06636437	0.93363565	Glioblastoma IDH-wildtype CNS WHO Grade 4	HGG
UKK	UKK/NIO_UKK_689/1/patches/NIO_UKK_689-1-4000_4000_600_300.tif	NIO_UKK_689	1	no_lymphoma	1	1	True Negative	True	0.2021923	0.7978077	Glioblastoma IDH-wildtype CNS WHO Grade 4	HGG
UKK	UKK/NIO_UKK_689/1/patches/NIO_UKK_689-1-4000_5000_0_0.tif	NIO_UKK_689	1	no_lymphoma	1	1	True Negative	True	0.18467744	0.8153226	Glioblastoma IDH-wildtype CNS WHO Grade 4	HGG
UKK	UKK/NIO_UKK_689/1/patches/NIO_UKK_689-1-7000_4000_600_600.tif	NIO_UKK_689	1	no_lymphoma	1	1	True Negative	True	0.43638518	0.56361485	Glioblastoma IDH-wildtype CNS WHO Grade 4	HGG
UKK	UKK/NIO_UKK_689/1/patches/NIO_UKK_689-1-6000_1000_0_600.tif	NIO_UKK_689	1	no_lymphoma	1	1	True Negative	True	0.08608008	0.9139199	Glioblastoma IDH-wildtype CNS WHO Grade 4	HGG
UKK	UKK/NIO_UKK_689/1/patches/NIO_UKK_689-1-5000_3000_300_0.tif	NIO_UKK_689	1	no_lymphoma	1	1	True Negative	True	0.035829216	0.9641708	Glioblastoma IDH-wildtype CNS WHO Grade 4	HGG
UKK	UKK/NIO_UKK_689/1/patches/NIO_UKK_689-1-5000_2000_600_0.tif	NIO_UKK_689	1	no_lymphoma	1	1	True Negative	True	0.035450105	0.96454996	Glioblastoma IDH-wildtype CNS WHO Grade 4	HGG
UKK	UKK/NIO_UKK_689/1/patches/NIO_UKK_689-1-5000_2000_600_300.tif	NIO_UKK_689	1	no_lymphoma	1	1	True Negative	True	0.038760636	0.96123934	Glioblastoma IDH-wildtype CNS WHO Grade 4	HGG
UKK	UKK/NIO_UKK_689/1/patches/NIO_UKK_689-1-5000_2000_600_600.tif	NIO_UKK_689	1	no_lymphoma	1	1	True Negative	True	0.036259893	0.9637401	Glioblastoma IDH-wildtype CNS WHO Grade 4	HGG
UKK	UKK/NIO_UKK_689/1/patches/NIO_UKK_689-1-5000_3000_0_0.tif	NIO_UKK_689	1	no_lymphoma	1	1	True Negative	True	0.032220833	0.96777916	Glioblastoma IDH-wildtype CNS WHO Grade 4	HGG
UKK	UKK/NIO_UKK_689/1/patches/NIO_UKK_689-1-5000_3000_0_300.tif	NIO_UKK_689	1	no_lymphoma	1	1	True Negative	True	0.039534524	0.96046543	Glioblastoma IDH-wildtype CNS WHO Grade 4	HGG
UKK	UKK/NIO_UKK_689/1/patches/NIO_UKK_689-1-5000_3000_0_600.tif	NIO_UKK_689	1	no_lymphoma	1	1	True Negative	True	0.08138921	0.9186108	Glioblastoma IDH-wildtype CNS WHO Grade 4	HGG
UKK	UKK/NIO_UKK_689/1/patches/NIO_UKK_689-1-5000_3000_300_600.tif	NIO_UKK_689	1	no_lymphoma	1	1	True Negative	True	0.06786214	0.9321379	Glioblastoma IDH-wildtype CNS WHO Grade 4	HGG
UKK	UKK/NIO_UKK_689/1/patches/NIO_UKK_689-1-5000_2000_300_0.tif	NIO_UKK_689	1	no_lymphoma	1	1	True Negative	True	0.030056324	0.96994364	Glioblastoma IDH-wildtype CNS WHO Grade 4	HGG
UKK	UKK/NIO_UKK_689/1/patches/NIO_UKK_689-1-5000_4000_0_0.tif	NIO_UKK_689	1	no_lymphoma	1	1	True Negative	True	0.04731996	0.95268005	Glioblastoma IDH-wildtype CNS WHO Grade 4	HGG
UKK	UKK/NIO_UKK_689/1/patches/NIO_UKK_689-1-5000_2000_300_600.tif	NIO_UKK_689	1	no_lymphoma	1	1	True Negative	True	0.03161789	0.9683821	Glioblastoma IDH-wildtype CNS WHO Grade 4	HGG
UKK	UKK/NIO_UKK_689/1/patches/NIO_UKK_689-1-5000_1000_300_300.tif	NIO_UKK_689	1	no_lymphoma	1	1	True Negative	True	0.18732494	0.8126751	Glioblastoma IDH-wildtype CNS WHO Grade 4	HGG
UKK	UKK/NIO_UKK_689/1/patches/NIO_UKK_689-1-1000_4000_0_300.tif	NIO_UKK_689	1	no_lymphoma	1	1	True Negative	True	0.046453763	0.95354617	Glioblastoma IDH-wildtype CNS WHO Grade 4	HGG
UKK	UKK/NIO_UKK_689/1/patches/NIO_UKK_689-1-3000_2000_300_0.tif	NIO_UKK_689	1	no_lymphoma	1	1	True Negative	True	0.030517187	0.9694828	Glioblastoma IDH-wildtype CNS WHO Grade 4	HGG
UKK	UKK/NIO_UKK_689/1/patches/NIO_UKK_689-1-2000_8000_600_0.tif	NIO_UKK_689	1	no_lymphoma	1	1	True Negative	True	0.039210405	0.9607896	Glioblastoma IDH-wildtype CNS WHO Grade 4	HGG
UKK	UKK/NIO_UKK_689/1/patches/NIO_UKK_689-1-2000_8000_600_300.tif	NIO_UKK_689	1	no_lymphoma	1	1	True Negative	True	0.030036313	0.9699637	Glioblastoma IDH-wildtype CNS WHO Grade 4	HGG
UKK	UKK/NIO_UKK_689/1/patches/NIO_UKK_689-1-2000_8000_600_600.tif	NIO_UKK_689	1	no_lymphoma	1	1	True Negative	True	0.09409416	0.9059058	Glioblastoma IDH-wildtype CNS WHO Grade 4	HGG
UKK	UKK/NIO_UKK_689/1/patches/NIO_UKK_689-1-3000_1000_0_300.tif	NIO_UKK_689	1	no_lymphoma	1	1	True Negative	True	0.10296742	0.89703256	Glioblastoma IDH-wildtype CNS WHO Grade 4	HGG
UKK	UKK/NIO_UKK_689/1/patches/NIO_UKK_689-1-3000_1000_0_600.tif	NIO_UKK_689	1	no_lymphoma	1	1	True Negative	True	0.09301579	0.9069842	Glioblastoma IDH-wildtype CNS WHO Grade 4	HGG
UKK	UKK/NIO_UKK_689/1/patches/NIO_UKK_689-1-3000_1000_300_300.tif	NIO_UKK_689	1	no_lymphoma	1	1	True Negative	True	0.028774846	0.9712252	Glioblastoma IDH-wildtype CNS WHO Grade 4	HGG
UKK	UKK/NIO_UKK_689/1/patches/NIO_UKK_689-1-3000_1000_300_600.tif	NIO_UKK_689	1	no_lymphoma	1	1	True Negative	True	0.10199827	0.89800173	Glioblastoma IDH-wildtype CNS WHO Grade 4	HGG
UKK	UKK/NIO_UKK_689/1/patches/NIO_UKK_689-1-3000_1000_600_300.tif	NIO_UKK_689	1	no_lymphoma	1	1	True Negative	True	0.09401543	0.9059846	Glioblastoma IDH-wildtype CNS WHO Grade 4	HGG
UKK	UKK/NIO_UKK_689/1/patches/NIO_UKK_689-1-3000_1000_600_600.tif	NIO_UKK_689	1	no_lymphoma	1	1	True Negative	True	0.0428024	0.9571976	Glioblastoma IDH-wildtype CNS WHO Grade 4	HGG
UKK	UKK/NIO_UKK_689/1/patches/NIO_UKK_689-1-3000_2000_0_0.tif	NIO_UKK_689	1	no_lymphoma	1	1	True Negative	True	0.07126963	0.9287303	Glioblastoma IDH-wildtype CNS WHO Grade 4	HGG
UKK	UKK/NIO_UKK_689/1/patches/NIO_UKK_689-1-3000_2000_0_300.tif	NIO_UKK_689	1	no_lymphoma	1	1	True Negative	True	0.022142084	0.97785795	Glioblastoma IDH-wildtype CNS WHO Grade 4	HGG
UKK	UKK/NIO_UKK_689/1/patches/NIO_UKK_689-1-3000_2000_0_600.tif	NIO_UKK_689	1	no_lymphoma	1	1	True Negative	True	0.056040946	0.943959	Glioblastoma IDH-wildtype CNS WHO Grade 4	HGG
UKK	UKK/NIO_UKK_689/1/patches/NIO_UKK_689-1-1000_6000_300_0.tif	NIO_UKK_689	1	no_lymphoma	1	1	True Negative	True	0.051419117	0.94858086	Glioblastoma IDH-wildtype CNS WHO Grade 4	HGG
UKK	UKK/NIO_UKK_689/1/patches/NIO_UKK_689-1-3000_2000_300_300.tif	NIO_UKK_689	1	no_lymphoma	1	1	True Negative	True	0.0142259225	0.98577404	Glioblastoma IDH-wildtype CNS WHO Grade 4	HGG
UKK	UKK/NIO_UKK_689/1/patches/NIO_UKK_689-1-3000_2000_300_600.tif	NIO_UKK_689	1	no_lymphoma	1	1	True Negative	True	0.039506488	0.96049345	Glioblastoma IDH-wildtype CNS WHO Grade 4	HGG
UKK	UKK/NIO_UKK_689/1/patches/NIO_UKK_689-1-3000_2000_600_0.tif	NIO_UKK_689	1	no_lymphoma	1	1	True Negative	True	0.041641768	0.95835817	Glioblastoma IDH-wildtype CNS WHO Grade 4	HGG
UKK	UKK/NIO_UKK_689/1/patches/NIO_UKK_689-1-2000_8000_300_0.tif	NIO_UKK_689	1	no_lymphoma	1	1	True Negative	True	0.2394673	0.7605327	Glioblastoma IDH-wildtype CNS WHO Grade 4	HGG
UKK	UKK/NIO_UKK_689/1/patches/NIO_UKK_689-1-3000_7000_300_300.tif	NIO_UKK_689	1	no_lymphoma	1	1	True Negative	True	0.059935186	0.9400648	Glioblastoma IDH-wildtype CNS WHO Grade 4	HGG
UKK	UKK/NIO_UKK_689/1/patches/NIO_UKK_689-1-3000_7000_0_600.tif	NIO_UKK_689	1	no_lymphoma	1	1	True Negative	True	0.02243532	0.9775647	Glioblastoma IDH-wildtype CNS WHO Grade 4	HGG
UKK	UKK/NIO_UKK_689/1/patches/NIO_UKK_689-1-3000_3000_300_600.tif	NIO_UKK_689	1	no_lymphoma	1	1	True Negative	True	0.09269849	0.90730155	Glioblastoma IDH-wildtype CNS WHO Grade 4	HGG
UKK	UKK/NIO_UKK_689/1/patches/NIO_UKK_689-1-2000_5000_0_300.tif	NIO_UKK_689	1	no_lymphoma	1	1	True Negative	True	0.062186383	0.93781364	Glioblastoma IDH-wildtype CNS WHO Grade 4	HGG
UKK	UKK/NIO_UKK_689/1/patches/NIO_UKK_689-1-3000_4000_600_600.tif	NIO_UKK_689	1	no_lymphoma	1	1	True Negative	True	0.10839804	0.891602	Glioblastoma IDH-wildtype CNS WHO Grade 4	HGG
UKK	UKK/NIO_UKK_689/1/patches/NIO_UKK_689-1-3000_4000_600_300.tif	NIO_UKK_689	1	no_lymphoma	1	1	True Negative	True	0.07396112	0.92603886	Glioblastoma IDH-wildtype CNS WHO Grade 4	HGG
UKK	UKK/NIO_UKK_689/1/patches/NIO_UKK_689-1-2000_5000_0_0.tif	NIO_UKK_689	1	no_lymphoma	1	1	True Negative	True	0.15690051	0.8430995	Glioblastoma IDH-wildtype CNS WHO Grade 4	HGG
UKK	UKK/NIO_UKK_689/1/patches/NIO_UKK_689-1-1000_5000_600_0.tif	NIO_UKK_689	1	no_lymphoma	1	1	True Negative	True	0.074431375	0.92556864	Glioblastoma IDH-wildtype CNS WHO Grade 4	HGG
UKK	UKK/NIO_UKK_689/1/patches/NIO_UKK_689-1-3000_4000_600_0.tif	NIO_UKK_689	1	no_lymphoma	1	1	True Negative	True	0.08739974	0.9126003	Glioblastoma IDH-wildtype CNS WHO Grade 4	HGG
UKK	UKK/NIO_UKK_689/1/patches/NIO_UKK_689-1-3000_4000_300_600.tif	NIO_UKK_689	1	no_lymphoma	1	1	True Negative	True	0.031976204	0.96802384	Glioblastoma IDH-wildtype CNS WHO Grade 4	HGG
UKK	UKK/NIO_UKK_689/1/patches/NIO_UKK_689-1-3000_4000_300_300.tif	NIO_UKK_689	1	no_lymphoma	1	1	True Negative	True	0.07619344	0.92380655	Glioblastoma IDH-wildtype CNS WHO Grade 4	HGG
UKK	UKK/NIO_UKK_689/1/patches/NIO_UKK_689-1-3000_4000_300_0.tif	NIO_UKK_689	1	no_lymphoma	1	1	True Negative	True	0.13585842	0.8641416	Glioblastoma IDH-wildtype CNS WHO Grade 4	HGG
UKK	UKK/NIO_UKK_689/1/patches/NIO_UKK_689-1-3000_4000_0_600.tif	NIO_UKK_689	1	no_lymphoma	1	1	True Negative	True	0.087823704	0.9121763	Glioblastoma IDH-wildtype CNS WHO Grade 4	HGG
UKK	UKK/NIO_UKK_689/1/patches/NIO_UKK_689-1-3000_5000_0_0.tif	NIO_UKK_689	1	no_lymphoma	1	1	True Negative	True	0.06966523	0.93033475	Glioblastoma IDH-wildtype CNS WHO Grade 4	HGG
UKK	UKK/NIO_UKK_689/1/patches/NIO_UKK_689-1-3000_4000_0_300.tif	NIO_UKK_689	1	no_lymphoma	1	1	True Negative	True	0.021818431	0.97818154	Glioblastoma IDH-wildtype CNS WHO Grade 4	HGG
UKK	UKK/NIO_UKK_689/1/patches/NIO_UKK_689-1-3000_3000_600_600.tif	NIO_UKK_689	1	no_lymphoma	1	1	True Negative	True	0.15439938	0.84560055	Glioblastoma IDH-wildtype CNS WHO Grade 4	HGG
UKK	UKK/NIO_UKK_689/1/patches/NIO_UKK_689-1-3000_3000_600_300.tif	NIO_UKK_689	1	no_lymphoma	1	1	True Negative	True	0.09241361	0.9075864	Glioblastoma IDH-wildtype CNS WHO Grade 4	HGG
UKK	UKK/NIO_UKK_689/1/patches/NIO_UKK_689-1-3000_3000_600_0.tif	NIO_UKK_689	1	no_lymphoma	1	1	True Negative	True	0.32243696	0.677563	Glioblastoma IDH-wildtype CNS WHO Grade 4	HGG
UKK	UKK/NIO_UKK_689/1/patches/NIO_UKK_689-1-3000_7000_300_600.tif	NIO_UKK_689	1	no_lymphoma	1	1	True Negative	True	0.079683624	0.92031634	Glioblastoma IDH-wildtype CNS WHO Grade 4	HGG
UKK	UKK/NIO_UKK_689/1/patches/NIO_UKK_689-1-3000_7000_300_0.tif	NIO_UKK_689	1	no_lymphoma	1	1	True Negative	True	0.08548935	0.91451067	Glioblastoma IDH-wildtype CNS WHO Grade 4	HGG
UKK	UKK/NIO_UKK_689/1/patches/NIO_UKK_689-1-2000_8000_300_300.tif	NIO_UKK_689	1	no_lymphoma	1	1	True Negative	True	0.12977941	0.8702206	Glioblastoma IDH-wildtype CNS WHO Grade 4	HGG
UKK	UKK/NIO_UKK_689/1/patches/NIO_UKK_689-1-2000_5000_0_600.tif	NIO_UKK_689	1	no_lymphoma	1	1	True Negative	True	0.10427352	0.89572644	Glioblastoma IDH-wildtype CNS WHO Grade 4	HGG
UKK	UKK/NIO_UKK_689/1/patches/NIO_UKK_689-1-2000_7000_600_600.tif	NIO_UKK_689	1	no_lymphoma	1	1	True Negative	True	0.03754147	0.96245855	Glioblastoma IDH-wildtype CNS WHO Grade 4	HGG
UKK	UKK/NIO_UKK_689/1/patches/NIO_UKK_689-1-2000_6000_600_0.tif	NIO_UKK_689	1	no_lymphoma	1	1	True Negative	True	0.0644846	0.93551546	Glioblastoma IDH-wildtype CNS WHO Grade 4	HGG
UKK	UKK/NIO_UKK_689/1/patches/NIO_UKK_689-1-3000_3000_0_300.tif	NIO_UKK_689	1	no_lymphoma	1	1	True Negative	True	0.09345566	0.9065443	Glioblastoma IDH-wildtype CNS WHO Grade 4	HGG
UKK	UKK/NIO_UKK_689/1/patches/NIO_UKK_689-1-2000_4000_600_600.tif	NIO_UKK_689	1	no_lymphoma	1	1	True Negative	True	0.07054315	0.92945683	Glioblastoma IDH-wildtype CNS WHO Grade 4	HGG
UKK	UKK/NIO_UKK_689/1/patches/NIO_UKK_689-1-2000_4000_600_300.tif	NIO_UKK_689	1	no_lymphoma	1	1	True Negative	True	0.028651878	0.9713481	Glioblastoma IDH-wildtype CNS WHO Grade 4	HGG
UKK	UKK/NIO_UKK_689/1/patches/NIO_UKK_689-1-2000_4000_600_0.tif	NIO_UKK_689	1	no_lymphoma	1	1	True Negative	True	0.039182186	0.9608178	Glioblastoma IDH-wildtype CNS WHO Grade 4	HGG
UKK	UKK/NIO_UKK_689/1/patches/NIO_UKK_689-1-2000_3000_0_600.tif	NIO_UKK_689	1	no_lymphoma	1	1	True Negative	True	0.1006195	0.89938045	Glioblastoma IDH-wildtype CNS WHO Grade 4	HGG
UKK	UKK/NIO_UKK_689/1/patches/NIO_UKK_689-1-3000_5000_0_300.tif	NIO_UKK_689	1	no_lymphoma	1	1	True Negative	True	0.031928543	0.9680714	Glioblastoma IDH-wildtype CNS WHO Grade 4	HGG
UKK	UKK/NIO_UKK_689/1/patches/NIO_UKK_689-1-1000_5000_300_600.tif	NIO_UKK_689	1	no_lymphoma	1	1	True Negative	True	0.08931505	0.910685	Glioblastoma IDH-wildtype CNS WHO Grade 4	HGG
UKK	UKK/NIO_UKK_689/1/patches/NIO_UKK_689-1-3000_4000_0_0.tif	NIO_UKK_689	1	no_lymphoma	1	1	True Negative	True	0.029145852	0.97085416	Glioblastoma IDH-wildtype CNS WHO Grade 4	HGG
UKK	UKK/NIO_UKK_689/1/patches/NIO_UKK_689-1-1000_5000_600_300.tif	NIO_UKK_689	1	no_lymphoma	1	1	True Negative	True	0.06441743	0.9355825	Glioblastoma IDH-wildtype CNS WHO Grade 4	HGG
UKK	UKK/NIO_UKK_689/1/patches/NIO_UKK_689-1-2000_4000_300_600.tif	NIO_UKK_689	1	no_lymphoma	1	1	True Negative	True	0.049709238	0.95029074	Glioblastoma IDH-wildtype CNS WHO Grade 4	HGG
UKK	UKK/NIO_UKK_689/1/patches/NIO_UKK_689-1-2000_4000_300_0.tif	NIO_UKK_689	1	no_lymphoma	1	1	True Negative	True	0.036090333	0.9639097	Glioblastoma IDH-wildtype CNS WHO Grade 4	HGG
UKK	UKK/NIO_UKK_689/1/patches/NIO_UKK_689-1-2000_3000_300_300.tif	NIO_UKK_689	1	no_lymphoma	1	1	True Negative	True	0.015356506	0.98464346	Glioblastoma IDH-wildtype CNS WHO Grade 4	HGG
UKK	UKK/NIO_UKK_689/1/patches/NIO_UKK_689-1-2000_3000_300_600.tif	NIO_UKK_689	1	no_lymphoma	1	1	True Negative	True	0.111326054	0.8886739	Glioblastoma IDH-wildtype CNS WHO Grade 4	HGG
UKK	UKK/NIO_UKK_689/1/patches/NIO_UKK_689-1-2000_3000_600_0.tif	NIO_UKK_689	1	no_lymphoma	1	1	True Negative	True	0.112724185	0.8872758	Glioblastoma IDH-wildtype CNS WHO Grade 4	HGG
UKK	UKK/NIO_UKK_689/1/patches/NIO_UKK_689-1-2000_3000_600_300.tif	NIO_UKK_689	1	no_lymphoma	1	1	True Negative	True	0.016799692	0.9832003	Glioblastoma IDH-wildtype CNS WHO Grade 4	HGG
UKK	UKK/NIO_UKK_689/1/patches/NIO_UKK_689-1-2000_3000_600_600.tif	NIO_UKK_689	1	no_lymphoma	1	1	True Negative	True	0.030231414	0.9697686	Glioblastoma IDH-wildtype CNS WHO Grade 4	HGG
UKK	UKK/NIO_UKK_689/1/patches/NIO_UKK_689-1-2000_5000_300_300.tif	NIO_UKK_689	1	no_lymphoma	1	1	True Negative	True	0.1787946	0.8212054	Glioblastoma IDH-wildtype CNS WHO Grade 4	HGG
UKK	UKK/NIO_UKK_689/1/patches/NIO_UKK_689-1-3000_3000_0_600.tif	NIO_UKK_689	1	no_lymphoma	1	1	True Negative	True	0.07627499	0.923725	Glioblastoma IDH-wildtype CNS WHO Grade 4	HGG
UKK	UKK/NIO_UKK_689/1/patches/NIO_UKK_689-1-3000_3000_300_0.tif	NIO_UKK_689	1	no_lymphoma	1	1	True Negative	True	0.09299824	0.90700173	Glioblastoma IDH-wildtype CNS WHO Grade 4	HGG
UKK	UKK/NIO_UKK_689/1/patches/NIO_UKK_689-1-3000_3000_300_300.tif	NIO_UKK_689	1	no_lymphoma	1	1	True Negative	True	0.1320449	0.8679551	Glioblastoma IDH-wildtype CNS WHO Grade 4	HGG
UKK	UKK/NIO_UKK_689/1/patches/NIO_UKK_689-1-2000_5000_600_600.tif	NIO_UKK_689	1	no_lymphoma	1	1	True Negative	True	0.09545757	0.90454245	Glioblastoma IDH-wildtype CNS WHO Grade 4	HGG
UKK	UKK/NIO_UKK_689/1/patches/NIO_UKK_689-1-2000_6000_0_0.tif	NIO_UKK_689	1	no_lymphoma	1	1	True Negative	True	0.056588028	0.943412	Glioblastoma IDH-wildtype CNS WHO Grade 4	HGG
UKK	UKK/NIO_UKK_689/1/patches/NIO_UKK_689-1-2000_6000_0_300.tif	NIO_UKK_689	1	no_lymphoma	1	1	True Negative	True	0.016980272	0.98301977	Glioblastoma IDH-wildtype CNS WHO Grade 4	HGG
UKK	UKK/NIO_UKK_689/1/patches/NIO_UKK_689-1-2000_6000_0_600.tif	NIO_UKK_689	1	no_lymphoma	1	1	True Negative	True	0.020542612	0.9794574	Glioblastoma IDH-wildtype CNS WHO Grade 4	HGG
UKK	UKK/NIO_UKK_689/1/patches/NIO_UKK_689-1-2000_6000_300_0.tif	NIO_UKK_689	1	no_lymphoma	1	1	True Negative	True	0.099010676	0.90098935	Glioblastoma IDH-wildtype CNS WHO Grade 4	HGG
UKK	UKK/NIO_UKK_689/1/patches/NIO_UKK_689-1-2000_6000_300_300.tif	NIO_UKK_689	1	no_lymphoma	1	1	True Negative	True	0.02668429	0.9733157	Glioblastoma IDH-wildtype CNS WHO Grade 4	HGG
UKK	UKK/NIO_UKK_689/1/patches/NIO_UKK_689-1-2000_6000_300_600.tif	NIO_UKK_689	1	no_lymphoma	1	1	True Negative	True	0.040234018	0.959766	Glioblastoma IDH-wildtype CNS WHO Grade 4	HGG
UKK	UKK/NIO_UKK_689/1/patches/NIO_UKK_689-1-2000_6000_600_300.tif	NIO_UKK_689	1	no_lymphoma	1	1	True Negative	True	0.021822065	0.9781779	Glioblastoma IDH-wildtype CNS WHO Grade 4	HGG
UKK	UKK/NIO_UKK_689/1/patches/NIO_UKK_689-1-2000_7000_600_300.tif	NIO_UKK_689	1	no_lymphoma	1	1	True Negative	True	0.026663125	0.9733368	Glioblastoma IDH-wildtype CNS WHO Grade 4	HGG
UKK	UKK/NIO_UKK_689/1/patches/NIO_UKK_689-1-2000_6000_600_600.tif	NIO_UKK_689	1	no_lymphoma	1	1	True Negative	True	0.05285872	0.9471413	Glioblastoma IDH-wildtype CNS WHO Grade 4	HGG
UKK	UKK/NIO_UKK_689/1/patches/NIO_UKK_689-1-2000_7000_0_300.tif	NIO_UKK_689	1	no_lymphoma	1	1	True Negative	True	0.25386992	0.74613005	Glioblastoma IDH-wildtype CNS WHO Grade 4	HGG
UKK	UKK/NIO_UKK_689/1/patches/NIO_UKK_689-1-2000_7000_0_600.tif	NIO_UKK_689	1	no_lymphoma	1	1	True Negative	True	0.4000797	0.59992033	Glioblastoma IDH-wildtype CNS WHO Grade 4	HGG
UKK	UKK/NIO_UKK_689/1/patches/NIO_UKK_689-1-2000_7000_300_0.tif	NIO_UKK_689	1	no_lymphoma	1	1	True Negative	True	0.05075083	0.94924915	Glioblastoma IDH-wildtype CNS WHO Grade 4	HGG
UKK	UKK/NIO_UKK_689/1/patches/NIO_UKK_689-1-2000_7000_300_300.tif	NIO_UKK_689	1	no_lymphoma	1	1	True Negative	True	0.03792667	0.9620733	Glioblastoma IDH-wildtype CNS WHO Grade 4	HGG
UKK	UKK/NIO_UKK_689/1/patches/NIO_UKK_689-1-2000_7000_300_600.tif	NIO_UKK_689	1	no_lymphoma	1	1	True Negative	True	0.1141022	0.8858978	Glioblastoma IDH-wildtype CNS WHO Grade 4	HGG
UKK	UKK/NIO_UKK_689/1/patches/NIO_UKK_689-1-2000_7000_600_0.tif	NIO_UKK_689	1	no_lymphoma	1	1	True Negative	True	0.042201467	0.9577985	Glioblastoma IDH-wildtype CNS WHO Grade 4	HGG
UKK	UKK/NIO_UKK_689/1/patches/NIO_UKK_689-1-3000_2000_600_300.tif	NIO_UKK_689	1	no_lymphoma	1	1	True Negative	True	0.031887192	0.96811277	Glioblastoma IDH-wildtype CNS WHO Grade 4	HGG
UKK	UKK/NIO_UKK_689/1/patches/NIO_UKK_689-1-3000_2000_600_600.tif	NIO_UKK_689	1	no_lymphoma	1	1	True Negative	True	0.095559604	0.9044404	Glioblastoma IDH-wildtype CNS WHO Grade 4	HGG
UKK	UKK/NIO_UKK_689/1/patches/NIO_UKK_689-1-2000_4000_0_300.tif	NIO_UKK_689	1	no_lymphoma	1	1	True Negative	True	0.0286064	0.9713936	Glioblastoma IDH-wildtype CNS WHO Grade 4	HGG
UKK	UKK/NIO_UKK_689/1/patches/NIO_UKK_689-1-2000_5000_300_0.tif	NIO_UKK_689	1	no_lymphoma	1	1	True Negative	True	0.10699478	0.89300525	Glioblastoma IDH-wildtype CNS WHO Grade 4	HGG
UKK	UKK/NIO_UKK_689/1/patches/NIO_UKK_689-1-2000_3000_0_300.tif	NIO_UKK_689	1	no_lymphoma	1	1	True Negative	True	0.06620784	0.9337922	Glioblastoma IDH-wildtype CNS WHO Grade 4	HGG
UKK	UKK/NIO_UKK_689/1/patches/NIO_UKK_689-1-2000_2000_0_600.tif	NIO_UKK_689	1	no_lymphoma	1	1	True Negative	True	0.055347417	0.9446526	Glioblastoma IDH-wildtype CNS WHO Grade 4	HGG
UKK	UKK/NIO_UKK_689/1/patches/NIO_UKK_689-1-1000_5000_0_300.tif	NIO_UKK_689	1	no_lymphoma	1	1	True Negative	True	0.02883138	0.97116864	Glioblastoma IDH-wildtype CNS WHO Grade 4	HGG
UKK	UKK/NIO_UKK_689/1/patches/NIO_UKK_689-1-1000_5000_0_600.tif	NIO_UKK_689	1	no_lymphoma	1	1	True Negative	True	0.023962392	0.9760376	Glioblastoma IDH-wildtype CNS WHO Grade 4	HGG
UKK	UKK/NIO_UKK_689/1/patches/NIO_UKK_689-1-1000_5000_300_0.tif	NIO_UKK_689	1	no_lymphoma	1	1	True Negative	True	0.030815033	0.969185	Glioblastoma IDH-wildtype CNS WHO Grade 4	HGG
UKK	UKK/NIO_UKK_689/1/patches/NIO_UKK_689-1-2000_2000_300_0.tif	NIO_UKK_689	1	no_lymphoma	1	1	True Negative	True	0.1682862	0.8317138	Glioblastoma IDH-wildtype CNS WHO Grade 4	HGG
UKK	UKK/NIO_UKK_689/1/patches/NIO_UKK_689-1-2000_2000_300_300.tif	NIO_UKK_689	1	no_lymphoma	1	1	True Negative	True	0.050010607	0.94998944	Glioblastoma IDH-wildtype CNS WHO Grade 4	HGG
UKK	UKK/NIO_UKK_689/1/patches/NIO_UKK_689-1-1000_5000_0_0.tif	NIO_UKK_689	1	no_lymphoma	1	1	True Negative	True	0.02797374	0.9720263	Glioblastoma IDH-wildtype CNS WHO Grade 4	HGG
UKK	UKK/NIO_UKK_689/1/patches/NIO_UKK_689-1-2000_2000_300_600.tif	NIO_UKK_689	1	no_lymphoma	1	1	True Negative	True	0.07741094	0.92258906	Glioblastoma IDH-wildtype CNS WHO Grade 4	HGG
UKK	UKK/NIO_UKK_689/1/patches/NIO_UKK_689-1-2000_2000_600_300.tif	NIO_UKK_689	1	no_lymphoma	1	1	True Negative	True	0.04540089	0.9545991	Glioblastoma IDH-wildtype CNS WHO Grade 4	HGG
UKK	UKK/NIO_UKK_689/1/patches/NIO_UKK_689-1-2000_2000_600_600.tif	NIO_UKK_689	1	no_lymphoma	1	1	True Negative	True	0.048124097	0.95187587	Glioblastoma IDH-wildtype CNS WHO Grade 4	HGG
UKK	UKK/NIO_UKK_689/1/patches/NIO_UKK_689-1-1000_5000_300_300.tif	NIO_UKK_689	1	no_lymphoma	1	1	True Negative	True	0.034046836	0.9659532	Glioblastoma IDH-wildtype CNS WHO Grade 4	HGG
UKK	UKK/NIO_UKK_689/1/patches/NIO_UKK_689-1-2000_3000_300_0.tif	NIO_UKK_689	1	no_lymphoma	1	1	True Negative	True	0.014331781	0.9856682	Glioblastoma IDH-wildtype CNS WHO Grade 4	HGG
UKK	UKK/NIO_UKK_689/1/patches/NIO_UKK_689-1-3000_7000_0_300.tif	NIO_UKK_689	1	no_lymphoma	1	1	True Negative	True	0.028834738	0.97116524	Glioblastoma IDH-wildtype CNS WHO Grade 4	HGG
UKK	UKK/NIO_UKK_689/1/patches/NIO_UKK_689-1-3000_7000_0_0.tif	NIO_UKK_689	1	no_lymphoma	1	1	True Negative	True	0.13649303	0.86350703	Glioblastoma IDH-wildtype CNS WHO Grade 4	HGG
UKK	UKK/NIO_UKK_689/1/patches/NIO_UKK_689-1-2000_2000_600_0.tif	NIO_UKK_689	1	no_lymphoma	1	1	True Negative	True	0.22697173	0.77302825	Glioblastoma IDH-wildtype CNS WHO Grade 4	HGG
UKK	UKK/NIO_UKK_689/1/patches/NIO_UKK_689-1-1000_4000_600_300.tif	NIO_UKK_689	1	no_lymphoma	1	1	True Negative	True	0.05751349	0.9424865	Glioblastoma IDH-wildtype CNS WHO Grade 4	HGG
UKK	UKK/NIO_UKK_689/1/patches/NIO_UKK_689-1-1000_4000_600_0.tif	NIO_UKK_689	1	no_lymphoma	1	1	True Negative	True	0.0436432	0.95635676	Glioblastoma IDH-wildtype CNS WHO Grade 4	HGG
UKK	UKK/NIO_UKK_689/1/patches/NIO_UKK_689-1-2000_5000_600_300.tif	NIO_UKK_689	1	no_lymphoma	1	1	True Negative	True	0.035200235	0.96479976	Glioblastoma IDH-wildtype CNS WHO Grade 4	HGG
UKK	UKK/NIO_UKK_689/1/patches/NIO_UKK_689-1-2000_2000_0_0.tif	NIO_UKK_689	1	no_lymphoma	1	1	True Negative	True	0.07608168	0.9239183	Glioblastoma IDH-wildtype CNS WHO Grade 4	HGG
UKK	UKK/NIO_UKK_689/1/patches/NIO_UKK_689-1-1000_5000_600_600.tif	NIO_UKK_689	1	no_lymphoma	1	1	True Negative	True	0.04634456	0.9536555	Glioblastoma IDH-wildtype CNS WHO Grade 4	HGG
UKK	UKK/NIO_UKK_689/1/patches/NIO_UKK_689-1-1000_6000_600_0.tif	NIO_UKK_689	1	no_lymphoma	1	1	True Negative	True	0.03731564	0.96268433	Glioblastoma IDH-wildtype CNS WHO Grade 4	HGG
UKK	UKK/NIO_UKK_689/1/patches/NIO_UKK_689-1-1000_6000_600_300.tif	NIO_UKK_689	1	no_lymphoma	1	1	True Negative	True	0.04633476	0.9536652	Glioblastoma IDH-wildtype CNS WHO Grade 4	HGG
UKK	UKK/NIO_UKK_689/1/patches/NIO_UKK_689-1-1000_6000_600_600.tif	NIO_UKK_689	1	no_lymphoma	1	1	True Negative	True	0.1427439	0.8572562	Glioblastoma IDH-wildtype CNS WHO Grade 4	HGG
UKK	UKK/NIO_UKK_689/1/patches/NIO_UKK_689-1-1000_7000_600_0.tif	NIO_UKK_689	1	no_lymphoma	1	1	True Negative	True	0.4332764	0.5667235	Glioblastoma IDH-wildtype CNS WHO Grade 4	HGG
UKK	UKK/NIO_UKK_689/1/patches/NIO_UKK_689-1-2000_1000_300_600.tif	NIO_UKK_689	1	no_lymphoma	1	1	True Negative	True	0.06340208	0.9365979	Glioblastoma IDH-wildtype CNS WHO Grade 4	HGG
UKK	UKK/NIO_UKK_689/1/patches/NIO_UKK_689-1-2000_1000_600_600.tif	NIO_UKK_689	1	no_lymphoma	1	1	True Negative	True	0.1497871	0.85021293	Glioblastoma IDH-wildtype CNS WHO Grade 4	HGG
UKK	UKK/NIO_UKK_689/1/patches/NIO_UKK_689-1-2000_2000_0_300.tif	NIO_UKK_689	1	no_lymphoma	1	1	True Negative	True	0.191524	0.80847603	Glioblastoma IDH-wildtype CNS WHO Grade 4	HGG
UKK	UKK/NIO_UKK_689/1/patches/NIO_UKK_689-1-2000_3000_0_0.tif	NIO_UKK_689	1	no_lymphoma	1	1	True Negative	True	0.112986	0.88701403	Glioblastoma IDH-wildtype CNS WHO Grade 4	HGG
UKK	UKK/NIO_UKK_689/1/patches/NIO_UKK_689-1-2000_5000_300_600.tif	NIO_UKK_689	1	no_lymphoma	1	1	True Negative	True	0.15208587	0.84791416	Glioblastoma IDH-wildtype CNS WHO Grade 4	HGG
UKK	UKK/NIO_UKK_689/1/patches/NIO_UKK_689-1-0_4000_600_300.tif	NIO_UKK_689	1	no_lymphoma	1	1	True Negative	True	0.09872314	0.9012768	Glioblastoma IDH-wildtype CNS WHO Grade 4	HGG
UKK	UKK/NIO_UKK_689/1/patches/NIO_UKK_689-1-0_4000_600_600.tif	NIO_UKK_689	1	no_lymphoma	1	1	True Negative	True	0.103411645	0.8965884	Glioblastoma IDH-wildtype CNS WHO Grade 4	HGG
UKK	UKK/NIO_UKK_689/1/patches/NIO_UKK_689-1-0_5000_600_0.tif	NIO_UKK_689	1	no_lymphoma	1	1	True Negative	True	0.091661215	0.90833884	Glioblastoma IDH-wildtype CNS WHO Grade 4	HGG
UKK	UKK/NIO_UKK_689/1/patches/NIO_UKK_689-1-1000_4000_0_600.tif	NIO_UKK_689	1	no_lymphoma	1	1	True Negative	True	0.022957224	0.9770428	Glioblastoma IDH-wildtype CNS WHO Grade 4	HGG
UKK	UKK/NIO_UKK_689/1/patches/NIO_UKK_689-1-3000_6000_600_600.tif	NIO_UKK_689	1	no_lymphoma	1	1	True Negative	True	0.020704584	0.9792954	Glioblastoma IDH-wildtype CNS WHO Grade 4	HGG
UKK	UKK/NIO_UKK_689/1/patches/NIO_UKK_689-1-3000_6000_600_300.tif	NIO_UKK_689	1	no_lymphoma	1	1	True Negative	True	0.044504654	0.95549536	Glioblastoma IDH-wildtype CNS WHO Grade 4	HGG
UKK	UKK/NIO_UKK_689/1/patches/NIO_UKK_689-1-3000_5000_300_0.tif	NIO_UKK_689	1	no_lymphoma	1	1	True Negative	True	0.04114518	0.95885485	Glioblastoma IDH-wildtype CNS WHO Grade 4	HGG
UKK	UKK/NIO_UKK_689/1/patches/NIO_UKK_689-1-3000_6000_300_600.tif	NIO_UKK_689	1	no_lymphoma	1	1	True Negative	True	0.0075884005	0.99241155	Glioblastoma IDH-wildtype CNS WHO Grade 4	HGG
UKK	UKK/NIO_UKK_689/1/patches/NIO_UKK_689-1-3000_6000_600_0.tif	NIO_UKK_689	1	no_lymphoma	1	1	True Negative	True	0.032215532	0.9677845	Glioblastoma IDH-wildtype CNS WHO Grade 4	HGG
UKK	UKK/NIO_UKK_689/1/patches/NIO_UKK_689-1-2000_5000_600_0.tif	NIO_UKK_689	1	no_lymphoma	1	1	True Negative	True	0.060681533	0.9393185	Glioblastoma IDH-wildtype CNS WHO Grade 4	HGG
UKK	UKK/NIO_UKK_689/1/patches/NIO_UKK_689-1-3000_6000_0_600.tif	NIO_UKK_689	1	no_lymphoma	1	1	True Negative	True	0.0460911	0.95390886	Glioblastoma IDH-wildtype CNS WHO Grade 4	HGG
UKK	UKK/NIO_UKK_689/1/patches/NIO_UKK_689-1-3000_5000_300_300.tif	NIO_UKK_689	1	no_lymphoma	1	1	True Negative	True	0.086602055	0.9133979	Glioblastoma IDH-wildtype CNS WHO Grade 4	HGG
UKK	UKK/NIO_UKK_689/1/patches/NIO_UKK_689-1-3000_5000_300_600.tif	NIO_UKK_689	1	no_lymphoma	1	1	True Negative	True	0.03294527	0.9670547	Glioblastoma IDH-wildtype CNS WHO Grade 4	HGG
UKK	UKK/NIO_UKK_689/1/patches/NIO_UKK_689-1-3000_5000_600_0.tif	NIO_UKK_689	1	no_lymphoma	1	1	True Negative	True	0.09608635	0.9039137	Glioblastoma IDH-wildtype CNS WHO Grade 4	HGG
UKK	UKK/NIO_UKK_689/1/patches/NIO_UKK_689-1-9000_4000_300_600.tif	NIO_UKK_689	1	no_lymphoma	1	0	False Positive	False	0.5324069	0.4675931	Glioblastoma IDH-wildtype CNS WHO Grade 4	HGG
UKK	UKK/NIO_UKK_689/1/patches/NIO_UKK_689-1-8000_3000_600_600.tif	NIO_UKK_689	1	no_lymphoma	1	0	False Positive	False	0.6749556	0.32504442	Glioblastoma IDH-wildtype CNS WHO Grade 4	HGG
UKK	UKK/NIO_UKK_689/1/patches/NIO_UKK_689-1-8000_3000_300_600.tif	NIO_UKK_689	1	no_lymphoma	1	0	False Positive	False	0.505594	0.49440596	Glioblastoma IDH-wildtype CNS WHO Grade 4	HGG
UKK	UKK/NIO_UKK_689/1/patches/NIO_UKK_689-1-7000_4000_600_0.tif	NIO_UKK_689	1	no_lymphoma	1	0	False Positive	False	0.6058233	0.39417675	Glioblastoma IDH-wildtype CNS WHO Grade 4	HGG
UKK	UKK/NIO_UKK_689/1/patches/NIO_UKK_689-1-3000_3000_0_0.tif	NIO_UKK_689	1	no_lymphoma	1	1	True Negative	True	0.06038324	0.93961674	Glioblastoma IDH-wildtype CNS WHO Grade 4	HGG
UKK	UKK/NIO_UKK_689/1/patches/NIO_UKK_689-1-7000_4000_300_300.tif	NIO_UKK_689	1	no_lymphoma	1	0	False Positive	False	0.5612841	0.43871585	Glioblastoma IDH-wildtype CNS WHO Grade 4	HGG
UKK	UKK/NIO_UKK_689/1/patches/NIO_UKK_689-1-7000_4000_300_600.tif	NIO_UKK_689	1	no_lymphoma	1	0	False Positive	False	0.54105467	0.4589453	Glioblastoma IDH-wildtype CNS WHO Grade 4	HGG
UKK	UKK/NIO_UKK_689/1/patches/NIO_UKK_689-1-3000_6000_300_300.tif	NIO_UKK_689	1	no_lymphoma	1	1	True Negative	True	0.052630816	0.94736916	Glioblastoma IDH-wildtype CNS WHO Grade 4	HGG
UKK	UKK/NIO_UKK_689/1/patches/NIO_UKK_689-1-3000_5000_0_600.tif	NIO_UKK_689	1	no_lymphoma	1	1	True Negative	True	0.032217972	0.967782	Glioblastoma IDH-wildtype CNS WHO Grade 4	HGG
UKK	UKK/NIO_UKK_689/1/patches/NIO_UKK_689-1-3000_6000_300_0.tif	NIO_UKK_689	1	no_lymphoma	1	1	True Negative	True	0.0691036	0.9308964	Glioblastoma IDH-wildtype CNS WHO Grade 4	HGG
UKK	UKK/NIO_UKK_689/1/patches/NIO_UKK_689-1-3000_6000_0_300.tif	NIO_UKK_689	1	no_lymphoma	1	1	True Negative	True	0.024862288	0.97513777	Glioblastoma IDH-wildtype CNS WHO Grade 4	HGG
UKK	UKK/NIO_UKK_689/1/patches/NIO_UKK_689-1-2000_4000_0_600.tif	NIO_UKK_689	1	no_lymphoma	1	1	True Negative	True	0.056769636	0.9432304	Glioblastoma IDH-wildtype CNS WHO Grade 4	HGG
UKK	UKK/NIO_UKK_689/1/patches/NIO_UKK_689-1-3000_5000_600_600.tif	NIO_UKK_689	1	no_lymphoma	1	1	True Negative	True	0.031991728	0.9680083	Glioblastoma IDH-wildtype CNS WHO Grade 4	HGG
UKK	UKK/NIO_UKK_689/1/patches/NIO_UKK_689-1-2000_7000_0_0.tif	NIO_UKK_689	1	no_lymphoma	1	0	False Positive	False	0.6362008	0.36379924	Glioblastoma IDH-wildtype CNS WHO Grade 4	HGG
UKK	UKK/NIO_UKK_689/1/patches/NIO_UKK_689-1-2000_8000_0_0.tif	NIO_UKK_689	1	no_lymphoma	1	0	False Positive	False	0.55264163	0.44735837	Glioblastoma IDH-wildtype CNS WHO Grade 4	HGG
UKK	UKK/NIO_UKK_689/1/patches/NIO_UKK_689-1-3000_5000_600_300.tif	NIO_UKK_689	1	no_lymphoma	1	1	True Negative	True	0.06994343	0.9300566	Glioblastoma IDH-wildtype CNS WHO Grade 4	HGG
UKK	UKK/NIO_UKK_689/1/patches/NIO_UKK_689-1-3000_6000_0_0.tif	NIO_UKK_689	1	no_lymphoma	1	1	True Negative	True	0.03729624	0.96270376	Glioblastoma IDH-wildtype CNS WHO Grade 4	HGG
UKK	UKK/NIO_UKK_692/1/patches/NIO_UKK_692-1-7000_3000_0_300.tif	NIO_UKK_692	1	no_lymphoma	1	1	True Negative	True	0.015240462	0.9847595	Glioblastoma IDH-wildtype CNS WHO Grade 4	HGG
UKK	UKK/NIO_UKK_692/1/patches/NIO_UKK_692-1-7000_3000_300_600.tif	NIO_UKK_692	1	no_lymphoma	1	1	True Negative	True	0.042441368	0.95755863	Glioblastoma IDH-wildtype CNS WHO Grade 4	HGG
UKK	UKK/NIO_UKK_692/1/patches/NIO_UKK_692-1-6000_8000_600_300.tif	NIO_UKK_692	1	no_lymphoma	1	1	True Negative	True	0.016619638	0.9833803	Glioblastoma IDH-wildtype CNS WHO Grade 4	HGG
UKK	UKK/NIO_UKK_692/1/patches/NIO_UKK_692-1-7000_1000_0_300.tif	NIO_UKK_692	1	no_lymphoma	1	1	True Negative	True	0.06662411	0.93337595	Glioblastoma IDH-wildtype CNS WHO Grade 4	HGG
UKK	UKK/NIO_UKK_692/1/patches/NIO_UKK_692-1-7000_6000_300_600.tif	NIO_UKK_692	1	no_lymphoma	1	1	True Negative	True	0.01328606	0.98671395	Glioblastoma IDH-wildtype CNS WHO Grade 4	HGG
UKK	UKK/NIO_UKK_692/1/patches/NIO_UKK_692-1-7000_2000_600_0.tif	NIO_UKK_692	1	no_lymphoma	1	1	True Negative	True	0.080924585	0.9190754	Glioblastoma IDH-wildtype CNS WHO Grade 4	HGG
UKK	UKK/NIO_UKK_692/1/patches/NIO_UKK_692-1-7000_2000_600_600.tif	NIO_UKK_692	1	no_lymphoma	1	1	True Negative	True	0.03465561	0.96534437	Glioblastoma IDH-wildtype CNS WHO Grade 4	HGG
UKK	UKK/NIO_UKK_692/1/patches/NIO_UKK_692-1-7000_6000_0_300.tif	NIO_UKK_692	1	no_lymphoma	1	1	True Negative	True	0.017785637	0.9822144	Glioblastoma IDH-wildtype CNS WHO Grade 4	HGG
UKK	UKK/NIO_UKK_692/1/patches/NIO_UKK_692-1-7000_5000_600_300.tif	NIO_UKK_692	1	no_lymphoma	1	1	True Negative	True	0.065610945	0.9343891	Glioblastoma IDH-wildtype CNS WHO Grade 4	HGG
UKK	UKK/NIO_UKK_692/1/patches/NIO_UKK_692-1-7000_3000_600_0.tif	NIO_UKK_692	1	no_lymphoma	1	1	True Negative	True	0.045459103	0.95454085	Glioblastoma IDH-wildtype CNS WHO Grade 4	HGG
UKK	UKK/NIO_UKK_692/1/patches/NIO_UKK_692-1-7000_4000_0_0.tif	NIO_UKK_692	1	no_lymphoma	1	1	True Negative	True	0.13161717	0.8683829	Glioblastoma IDH-wildtype CNS WHO Grade 4	HGG
UKK	UKK/NIO_UKK_692/1/patches/NIO_UKK_692-1-7000_4000_0_300.tif	NIO_UKK_692	1	no_lymphoma	1	1	True Negative	True	0.07827794	0.92172205	Glioblastoma IDH-wildtype CNS WHO Grade 4	HGG
UKK	UKK/NIO_UKK_692/1/patches/NIO_UKK_692-1-7000_4000_0_600.tif	NIO_UKK_692	1	no_lymphoma	1	1	True Negative	True	0.056919694	0.9430803	Glioblastoma IDH-wildtype CNS WHO Grade 4	HGG
UKK	UKK/NIO_UKK_692/1/patches/NIO_UKK_692-1-7000_2000_600_300.tif	NIO_UKK_692	1	no_lymphoma	1	1	True Negative	True	0.022641685	0.97735834	Glioblastoma IDH-wildtype CNS WHO Grade 4	HGG
UKK	UKK/NIO_UKK_692/1/patches/NIO_UKK_692-1-7000_4000_600_0.tif	NIO_UKK_692	1	no_lymphoma	1	1	True Negative	True	0.053166132	0.94683385	Glioblastoma IDH-wildtype CNS WHO Grade 4	HGG
UKK	UKK/NIO_UKK_692/1/patches/NIO_UKK_692-1-7000_4000_600_300.tif	NIO_UKK_692	1	no_lymphoma	1	1	True Negative	True	0.043843843	0.9561561	Glioblastoma IDH-wildtype CNS WHO Grade 4	HGG
UKK	UKK/NIO_UKK_692/1/patches/NIO_UKK_692-1-7000_4000_600_600.tif	NIO_UKK_692	1	no_lymphoma	1	1	True Negative	True	0.018101927	0.9818981	Glioblastoma IDH-wildtype CNS WHO Grade 4	HGG
UKK	UKK/NIO_UKK_692/1/patches/NIO_UKK_692-1-7000_5000_300_0.tif	NIO_UKK_692	1	no_lymphoma	1	1	True Negative	True	0.033759296	0.9662407	Glioblastoma IDH-wildtype CNS WHO Grade 4	HGG
UKK	UKK/NIO_UKK_692/1/patches/NIO_UKK_692-1-7000_5000_300_300.tif	NIO_UKK_692	1	no_lymphoma	1	1	True Negative	True	0.029771661	0.9702284	Glioblastoma IDH-wildtype CNS WHO Grade 4	HGG
UKK	UKK/NIO_UKK_692/1/patches/NIO_UKK_692-1-7000_4000_300_600.tif	NIO_UKK_692	1	no_lymphoma	1	1	True Negative	True	0.019483494	0.9805165	Glioblastoma IDH-wildtype CNS WHO Grade 4	HGG
UKK	UKK/NIO_UKK_692/1/patches/NIO_UKK_692-1-8000_4000_300_300.tif	NIO_UKK_692	1	no_lymphoma	1	1	True Negative	True	0.03003664	0.9699634	Glioblastoma IDH-wildtype CNS WHO Grade 4	HGG
UKK	UKK/NIO_UKK_692/1/patches/NIO_UKK_692-1-7000_4000_300_300.tif	NIO_UKK_692	1	no_lymphoma	1	1	True Negative	True	0.02233257	0.9776674	Glioblastoma IDH-wildtype CNS WHO Grade 4	HGG
UKK	UKK/NIO_UKK_692/1/patches/NIO_UKK_692-1-6000_6000_600_300.tif	NIO_UKK_692	1	no_lymphoma	1	1	True Negative	True	0.03266426	0.96733576	Glioblastoma IDH-wildtype CNS WHO Grade 4	HGG
UKK	UKK/NIO_UKK_692/1/patches/NIO_UKK_692-1-6000_6000_300_600.tif	NIO_UKK_692	1	no_lymphoma	1	1	True Negative	True	0.033750005	0.96625006	Glioblastoma IDH-wildtype CNS WHO Grade 4	HGG
UKK	UKK/NIO_UKK_692/1/patches/NIO_UKK_692-1-6000_6000_300_300.tif	NIO_UKK_692	1	no_lymphoma	1	1	True Negative	True	0.012701009	0.987299	Glioblastoma IDH-wildtype CNS WHO Grade 4	HGG
UKK	UKK/NIO_UKK_692/1/patches/NIO_UKK_692-1-6000_6000_0_600.tif	NIO_UKK_692	1	no_lymphoma	1	1	True Negative	True	0.017281283	0.9827187	Glioblastoma IDH-wildtype CNS WHO Grade 4	HGG
UKK	UKK/NIO_UKK_692/1/patches/NIO_UKK_692-1-6000_6000_0_300.tif	NIO_UKK_692	1	no_lymphoma	1	1	True Negative	True	0.027798682	0.97220135	Glioblastoma IDH-wildtype CNS WHO Grade 4	HGG
UKK	UKK/NIO_UKK_692/1/patches/NIO_UKK_692-1-6000_7000_0_600.tif	NIO_UKK_692	1	no_lymphoma	1	1	True Negative	True	0.046430152	0.9535698	Glioblastoma IDH-wildtype CNS WHO Grade 4	HGG
UKK	UKK/NIO_UKK_692/1/patches/NIO_UKK_692-1-6000_0_600_300.tif	NIO_UKK_692	1	no_lymphoma	1	1	True Negative	True	0.07107294	0.92892706	Glioblastoma IDH-wildtype CNS WHO Grade 4	HGG
UKK	UKK/NIO_UKK_692/1/patches/NIO_UKK_692-1-6000_0_0_300.tif	NIO_UKK_692	1	no_lymphoma	1	1	True Negative	True	0.08627482	0.91372514	Glioblastoma IDH-wildtype CNS WHO Grade 4	HGG
UKK	UKK/NIO_UKK_692/1/patches/NIO_UKK_692-1-4000_3000_300_300.tif	NIO_UKK_692	1	no_lymphoma	1	1	True Negative	True	0.13337599	0.86662394	Glioblastoma IDH-wildtype CNS WHO Grade 4	HGG
UKK	UKK/NIO_UKK_692/1/patches/NIO_UKK_692-1-4000_2000_600_600.tif	NIO_UKK_692	1	no_lymphoma	1	1	True Negative	True	0.063136674	0.93686336	Glioblastoma IDH-wildtype CNS WHO Grade 4	HGG
UKK	UKK/NIO_UKK_692/1/patches/NIO_UKK_692-1-4000_2000_600_300.tif	NIO_UKK_692	1	no_lymphoma	1	1	True Negative	True	0.050583277	0.9494167	Glioblastoma IDH-wildtype CNS WHO Grade 4	HGG
UKK	UKK/NIO_UKK_692/1/patches/NIO_UKK_692-1-4000_2000_600_0.tif	NIO_UKK_692	1	no_lymphoma	1	1	True Negative	True	0.06502252	0.93497753	Glioblastoma IDH-wildtype CNS WHO Grade 4	HGG
UKK	UKK/NIO_UKK_692/1/patches/NIO_UKK_692-1-4000_3000_300_600.tif	NIO_UKK_692	1	no_lymphoma	1	1	True Negative	True	0.13873878	0.8612612	Glioblastoma IDH-wildtype CNS WHO Grade 4	HGG
UKK	UKK/NIO_UKK_692/1/patches/NIO_UKK_692-1-6000_0_0_600.tif	NIO_UKK_692	1	no_lymphoma	1	1	True Negative	True	0.027179712	0.9728203	Glioblastoma IDH-wildtype CNS WHO Grade 4	HGG
UKK	UKK/NIO_UKK_692/1/patches/NIO_UKK_692-1-4000_3000_600_600.tif	NIO_UKK_692	1	no_lymphoma	1	1	True Negative	True	0.303712	0.696288	Glioblastoma IDH-wildtype CNS WHO Grade 4	HGG
UKK	UKK/NIO_UKK_692/1/patches/NIO_UKK_692-1-4000_4000_600_300.tif	NIO_UKK_692	1	no_lymphoma	1	1	True Negative	True	0.062300887	0.9376991	Glioblastoma IDH-wildtype CNS WHO Grade 4	HGG
UKK	UKK/NIO_UKK_692/1/patches/NIO_UKK_692-1-5000_7000_600_600.tif	NIO_UKK_692	1	no_lymphoma	1	1	True Negative	True	0.039748117	0.9602519	Glioblastoma IDH-wildtype CNS WHO Grade 4	HGG
UKK	UKK/NIO_UKK_692/1/patches/NIO_UKK_692-1-5000_2000_0_600.tif	NIO_UKK_692	1	no_lymphoma	1	1	True Negative	True	0.093052454	0.90694755	Glioblastoma IDH-wildtype CNS WHO Grade 4	HGG
UKK	UKK/NIO_UKK_692/1/patches/NIO_UKK_692-1-5000_2000_0_300.tif	NIO_UKK_692	1	no_lymphoma	1	1	True Negative	True	0.03285888	0.96714115	Glioblastoma IDH-wildtype CNS WHO Grade 4	HGG
UKK	UKK/NIO_UKK_692/1/patches/NIO_UKK_692-1-5000_1000_600_600.tif	NIO_UKK_692	1	no_lymphoma	1	1	True Negative	True	0.016615214	0.98338485	Glioblastoma IDH-wildtype CNS WHO Grade 4	HGG
UKK	UKK/NIO_UKK_692/1/patches/NIO_UKK_692-1-5000_1000_600_300.tif	NIO_UKK_692	1	no_lymphoma	1	1	True Negative	True	0.06692403	0.933076	Glioblastoma IDH-wildtype CNS WHO Grade 4	HGG
UKK	UKK/NIO_UKK_692/1/patches/NIO_UKK_692-1-5000_1000_600_0.tif	NIO_UKK_692	1	no_lymphoma	1	1	True Negative	True	0.08796927	0.91203076	Glioblastoma IDH-wildtype CNS WHO Grade 4	HGG
UKK	UKK/NIO_UKK_692/1/patches/NIO_UKK_692-1-5000_1000_300_600.tif	NIO_UKK_692	1	no_lymphoma	1	1	True Negative	True	0.045902178	0.9540978	Glioblastoma IDH-wildtype CNS WHO Grade 4	HGG
UKK	UKK/NIO_UKK_692/1/patches/NIO_UKK_692-1-6000_6000_600_600.tif	NIO_UKK_692	1	no_lymphoma	1	1	True Negative	True	0.009482076	0.9905179	Glioblastoma IDH-wildtype CNS WHO Grade 4	HGG
UKK	UKK/NIO_UKK_692/1/patches/NIO_UKK_692-1-5000_1000_300_300.tif	NIO_UKK_692	1	no_lymphoma	1	1	True Negative	True	0.084268294	0.9157317	Glioblastoma IDH-wildtype CNS WHO Grade 4	HGG
UKK	UKK/NIO_UKK_692/1/patches/NIO_UKK_692-1-5000_3000_0_300.tif	NIO_UKK_692	1	no_lymphoma	1	1	True Negative	True	0.17991379	0.82008624	Glioblastoma IDH-wildtype CNS WHO Grade 4	HGG
UKK	UKK/NIO_UKK_692/1/patches/NIO_UKK_692-1-5000_4000_300_300.tif	NIO_UKK_692	1	no_lymphoma	1	1	True Negative	True	0.0428559	0.9571441	Glioblastoma IDH-wildtype CNS WHO Grade 4	HGG
UKK	UKK/NIO_UKK_692/1/patches/NIO_UKK_692-1-5000_4000_300_600.tif	NIO_UKK_692	1	no_lymphoma	1	1	True Negative	True	0.08131291	0.9186871	Glioblastoma IDH-wildtype CNS WHO Grade 4	HGG
UKK	UKK/NIO_UKK_692/1/patches/NIO_UKK_692-1-5000_4000_600_300.tif	NIO_UKK_692	1	no_lymphoma	1	1	True Negative	True	0.09722774	0.9027723	Glioblastoma IDH-wildtype CNS WHO Grade 4	HGG
UKK	UKK/NIO_UKK_692/1/patches/NIO_UKK_692-1-5000_4000_600_600.tif	NIO_UKK_692	1	no_lymphoma	1	1	True Negative	True	0.0630017	0.93699825	Glioblastoma IDH-wildtype CNS WHO Grade 4	HGG
UKK	UKK/NIO_UKK_692/1/patches/NIO_UKK_692-1-5000_7000_600_300.tif	NIO_UKK_692	1	no_lymphoma	1	1	True Negative	True	0.02821156	0.9717884	Glioblastoma IDH-wildtype CNS WHO Grade 4	HGG
UKK	UKK/NIO_UKK_692/1/patches/NIO_UKK_692-1-5000_2000_600_0.tif	NIO_UKK_692	1	no_lymphoma	1	1	True Negative	True	0.04404776	0.9559522	Glioblastoma IDH-wildtype CNS WHO Grade 4	HGG
UKK	UKK/NIO_UKK_692/1/patches/NIO_UKK_692-1-7000_3000_0_0.tif	NIO_UKK_692	1	no_lymphoma	1	1	True Negative	True	0.03308528	0.9669147	Glioblastoma IDH-wildtype CNS WHO Grade 4	HGG
UKK	UKK/NIO_UKK_692/1/patches/NIO_UKK_692-1-6000_7000_0_300.tif	NIO_UKK_692	1	no_lymphoma	1	1	True Negative	True	0.028198896	0.97180116	Glioblastoma IDH-wildtype CNS WHO Grade 4	HGG
UKK	UKK/NIO_UKK_692/1/patches/NIO_UKK_692-1-6000_4000_600_300.tif	NIO_UKK_692	1	no_lymphoma	1	1	True Negative	True	0.025164448	0.9748355	Glioblastoma IDH-wildtype CNS WHO Grade 4	HGG
UKK	UKK/NIO_UKK_692/1/patches/NIO_UKK_692-1-6000_8000_600_0.tif	NIO_UKK_692	1	no_lymphoma	1	1	True Negative	True	0.014585526	0.9854145	Glioblastoma IDH-wildtype CNS WHO Grade 4	HGG
UKK	UKK/NIO_UKK_692/1/patches/NIO_UKK_692-1-8000_6000_300_600.tif	NIO_UKK_692	1	no_lymphoma	1	1	True Negative	True	0.0119541	0.9880459	Glioblastoma IDH-wildtype CNS WHO Grade 4	HGG
UKK	UKK/NIO_UKK_692/1/patches/NIO_UKK_692-1-8000_7000_0_300.tif	NIO_UKK_692	1	no_lymphoma	1	1	True Negative	True	0.008245407	0.99175453	Glioblastoma IDH-wildtype CNS WHO Grade 4	HGG
UKK	UKK/NIO_UKK_692/1/patches/NIO_UKK_692-1-6000_8000_300_300.tif	NIO_UKK_692	1	no_lymphoma	1	1	True Negative	True	0.010960997	0.98903894	Glioblastoma IDH-wildtype CNS WHO Grade 4	HGG
UKK	UKK/NIO_UKK_692/1/patches/NIO_UKK_692-1-6000_4000_300_0.tif	NIO_UKK_692	1	no_lymphoma	1	1	True Negative	True	0.09823568	0.9017644	Glioblastoma IDH-wildtype CNS WHO Grade 4	HGG
UKK	UKK/NIO_UKK_692/1/patches/NIO_UKK_692-1-6000_3000_600_300.tif	NIO_UKK_692	1	no_lymphoma	1	1	True Negative	True	0.045302603	0.9546974	Glioblastoma IDH-wildtype CNS WHO Grade 4	HGG
UKK	UKK/NIO_UKK_692/1/patches/NIO_UKK_692-1-6000_2000_600_600.tif	NIO_UKK_692	1	no_lymphoma	1	1	True Negative	True	0.06148994	0.9385101	Glioblastoma IDH-wildtype CNS WHO Grade 4	HGG
UKK	UKK/NIO_UKK_692/1/patches/NIO_UKK_692-1-6000_2000_600_300.tif	NIO_UKK_692	1	no_lymphoma	1	1	True Negative	True	0.017068408	0.9829317	Glioblastoma IDH-wildtype CNS WHO Grade 4	HGG
UKK	UKK/NIO_UKK_692/1/patches/NIO_UKK_692-1-6000_2000_300_600.tif	NIO_UKK_692	1	no_lymphoma	1	1	True Negative	True	0.00830648	0.99169356	Glioblastoma IDH-wildtype CNS WHO Grade 4	HGG
UKK	UKK/NIO_UKK_692/1/patches/NIO_UKK_692-1-6000_2000_300_300.tif	NIO_UKK_692	1	no_lymphoma	1	1	True Negative	True	0.01729772	0.98270226	Glioblastoma IDH-wildtype CNS WHO Grade 4	HGG
UKK	UKK/NIO_UKK_692/1/patches/NIO_UKK_692-1-6000_2000_300_0.tif	NIO_UKK_692	1	no_lymphoma	1	1	True Negative	True	0.036483556	0.9635164	Glioblastoma IDH-wildtype CNS WHO Grade 4	HGG
UKK	UKK/NIO_UKK_692/1/patches/NIO_UKK_692-1-6000_4000_300_300.tif	NIO_UKK_692	1	no_lymphoma	1	1	True Negative	True	0.01613687	0.9838631	Glioblastoma IDH-wildtype CNS WHO Grade 4	HGG
UKK	UKK/NIO_UKK_692/1/patches/NIO_UKK_692-1-6000_2000_0_300.tif	NIO_UKK_692	1	no_lymphoma	1	1	True Negative	True	0.06814282	0.93185717	Glioblastoma IDH-wildtype CNS WHO Grade 4	HGG
UKK	UKK/NIO_UKK_692/1/patches/NIO_UKK_692-1-6000_1000_600_600.tif	NIO_UKK_692	1	no_lymphoma	1	1	True Negative	True	0.12997447	0.8700256	Glioblastoma IDH-wildtype CNS WHO Grade 4	HGG
UKK	UKK/NIO_UKK_692/1/patches/NIO_UKK_692-1-6000_1000_600_300.tif	NIO_UKK_692	1	no_lymphoma	1	1	True Negative	True	0.0974264	0.9025736	Glioblastoma IDH-wildtype CNS WHO Grade 4	HGG
UKK	UKK/NIO_UKK_692/1/patches/NIO_UKK_692-1-6000_1000_600_0.tif	NIO_UKK_692	1	no_lymphoma	1	1	True Negative	True	0.13759889	0.86240107	Glioblastoma IDH-wildtype CNS WHO Grade 4	HGG
UKK	UKK/NIO_UKK_692/1/patches/NIO_UKK_692-1-6000_1000_300_600.tif	NIO_UKK_692	1	no_lymphoma	1	1	True Negative	True	0.043292012	0.956708	Glioblastoma IDH-wildtype CNS WHO Grade 4	HGG
UKK	UKK/NIO_UKK_692/1/patches/NIO_UKK_692-1-6000_7000_300_300.tif	NIO_UKK_692	1	no_lymphoma	1	1	True Negative	True	0.017219007	0.982781	Glioblastoma IDH-wildtype CNS WHO Grade 4	HGG
UKK	UKK/NIO_UKK_692/1/patches/NIO_UKK_692-1-6000_7000_300_600.tif	NIO_UKK_692	1	no_lymphoma	1	1	True Negative	True	0.06997622	0.9300238	Glioblastoma IDH-wildtype CNS WHO Grade 4	HGG
UKK	UKK/NIO_UKK_692/1/patches/NIO_UKK_692-1-6000_7000_600_300.tif	NIO_UKK_692	1	no_lymphoma	1	1	True Negative	True	0.02193106	0.97806895	Glioblastoma IDH-wildtype CNS WHO Grade 4	HGG
UKK	UKK/NIO_UKK_692/1/patches/NIO_UKK_692-1-6000_7000_600_600.tif	NIO_UKK_692	1	no_lymphoma	1	1	True Negative	True	0.02131811	0.97868186	Glioblastoma IDH-wildtype CNS WHO Grade 4	HGG
UKK	UKK/NIO_UKK_692/1/patches/NIO_UKK_692-1-6000_8000_0_0.tif	NIO_UKK_692	1	no_lymphoma	1	1	True Negative	True	0.025134254	0.9748658	Glioblastoma IDH-wildtype CNS WHO Grade 4	HGG
UKK	UKK/NIO_UKK_692/1/patches/NIO_UKK_692-1-6000_8000_0_300.tif	NIO_UKK_692	1	no_lymphoma	1	1	True Negative	True	0.03386207	0.966138	Glioblastoma IDH-wildtype CNS WHO Grade 4	HGG
UKK	UKK/NIO_UKK_692/1/patches/NIO_UKK_692-1-6000_7000_300_0.tif	NIO_UKK_692	1	no_lymphoma	1	1	True Negative	True	0.05481927	0.9451808	Glioblastoma IDH-wildtype CNS WHO Grade 4	HGG
UKK	UKK/NIO_UKK_692/1/patches/NIO_UKK_692-1-6000_8000_0_600.tif	NIO_UKK_692	1	no_lymphoma	1	1	True Negative	True	0.020383365	0.97961664	Glioblastoma IDH-wildtype CNS WHO Grade 4	HGG
UKK	UKK/NIO_UKK_692/1/patches/NIO_UKK_692-1-6000_4000_600_0.tif	NIO_UKK_692	1	no_lymphoma	1	1	True Negative	True	0.035282906	0.96471715	Glioblastoma IDH-wildtype CNS WHO Grade 4	HGG
UKK	UKK/NIO_UKK_692/1/patches/NIO_UKK_692-1-6000_0_600_600.tif	NIO_UKK_692	1	no_lymphoma	1	1	True Negative	True	0.030573325	0.9694267	Glioblastoma IDH-wildtype CNS WHO Grade 4	HGG
UKK	UKK/NIO_UKK_692/1/patches/NIO_UKK_692-1-6000_2000_0_0.tif	NIO_UKK_692	1	no_lymphoma	1	1	True Negative	True	0.17605935	0.82394063	Glioblastoma IDH-wildtype CNS WHO Grade 4	HGG
UKK	UKK/NIO_UKK_692/1/patches/NIO_UKK_692-1-6000_1000_0_300.tif	NIO_UKK_692	1	no_lymphoma	1	1	True Negative	True	0.029848684	0.97015125	Glioblastoma IDH-wildtype CNS WHO Grade 4	HGG
UKK	UKK/NIO_UKK_692/1/patches/NIO_UKK_692-1-6000_1000_0_600.tif	NIO_UKK_692	1	no_lymphoma	1	1	True Negative	True	0.09242206	0.907578	Glioblastoma IDH-wildtype CNS WHO Grade 4	HGG
UKK	UKK/NIO_UKK_692/1/patches/NIO_UKK_692-1-6000_1000_300_300.tif	NIO_UKK_692	1	no_lymphoma	1	1	True Negative	True	0.062431898	0.93756807	Glioblastoma IDH-wildtype CNS WHO Grade 4	HGG
UKK	UKK/NIO_UKK_692/1/patches/NIO_UKK_692-1-6000_4000_600_600.tif	NIO_UKK_692	1	no_lymphoma	1	1	True Negative	True	0.03886329	0.9611367	Glioblastoma IDH-wildtype CNS WHO Grade 4	HGG
UKK	UKK/NIO_UKK_692/1/patches/NIO_UKK_692-1-8000_2000_300_300.tif	NIO_UKK_692	1	no_lymphoma	1	1	True Negative	True	0.021124452	0.9788755	Glioblastoma IDH-wildtype CNS WHO Grade 4	HGG
UKK	UKK/NIO_UKK_692/1/patches/NIO_UKK_692-1-4000_4000_300_0.tif	NIO_UKK_692	1	no_lymphoma	1	1	True Negative	True	0.19865154	0.80134845	Glioblastoma IDH-wildtype CNS WHO Grade 4	HGG
UKK	UKK/NIO_UKK_692/1/patches/NIO_UKK_692-1-9000_2000_600_300.tif	NIO_UKK_692	1	no_lymphoma	1	1	True Negative	True	0.043007754	0.9569922	Glioblastoma IDH-wildtype CNS WHO Grade 4	HGG
UKK	UKK/NIO_UKK_692/1/patches/NIO_UKK_692-1-9000_5000_600_600.tif	NIO_UKK_692	1	no_lymphoma	1	1	True Negative	True	0.05053986	0.9494602	Glioblastoma IDH-wildtype CNS WHO Grade 4	HGG
UKK	UKK/NIO_UKK_692/1/patches/NIO_UKK_692-1-9000_5000_300_600.tif	NIO_UKK_692	1	no_lymphoma	1	1	True Negative	True	0.03412159	0.9658784	Glioblastoma IDH-wildtype CNS WHO Grade 4	HGG
UKK	UKK/NIO_UKK_692/1/patches/NIO_UKK_692-1-9000_5000_0_300.tif	NIO_UKK_692	1	no_lymphoma	1	1	True Negative	True	0.026390934	0.9736091	Glioblastoma IDH-wildtype CNS WHO Grade 4	HGG
UKK	UKK/NIO_UKK_692/1/patches/NIO_UKK_692-1-9000_3000_300_600.tif	NIO_UKK_692	1	no_lymphoma	1	1	True Negative	True	0.02683915	0.9731609	Glioblastoma IDH-wildtype CNS WHO Grade 4	HGG
UKK	UKK/NIO_UKK_692/1/patches/NIO_UKK_692-1-9000_4000_600_600.tif	NIO_UKK_692	1	no_lymphoma	1	1	True Negative	True	0.067861244	0.9321387	Glioblastoma IDH-wildtype CNS WHO Grade 4	HGG
UKK	UKK/NIO_UKK_692/1/patches/NIO_UKK_692-1-9000_4000_600_0.tif	NIO_UKK_692	1	no_lymphoma	1	1	True Negative	True	0.089148246	0.9108518	Glioblastoma IDH-wildtype CNS WHO Grade 4	HGG
UKK	UKK/NIO_UKK_692/1/patches/NIO_UKK_692-1-9000_4000_300_600.tif	NIO_UKK_692	1	no_lymphoma	1	1	True Negative	True	0.034910724	0.96508926	Glioblastoma IDH-wildtype CNS WHO Grade 4	HGG
UKK	UKK/NIO_UKK_692/1/patches/NIO_UKK_692-1-9000_4000_300_300.tif	NIO_UKK_692	1	no_lymphoma	1	1	True Negative	True	0.049039025	0.95096093	Glioblastoma IDH-wildtype CNS WHO Grade 4	HGG
UKK	UKK/NIO_UKK_692/1/patches/NIO_UKK_692-1-9000_4000_300_0.tif	NIO_UKK_692	1	no_lymphoma	1	1	True Negative	True	0.03231878	0.9676812	Glioblastoma IDH-wildtype CNS WHO Grade 4	HGG
UKK	UKK/NIO_UKK_692/1/patches/NIO_UKK_692-1-9000_4000_0_600.tif	NIO_UKK_692	1	no_lymphoma	1	1	True Negative	True	0.019979097	0.9800208	Glioblastoma IDH-wildtype CNS WHO Grade 4	HGG
UKK	UKK/NIO_UKK_692/1/patches/NIO_UKK_692-1-9000_4000_0_300.tif	NIO_UKK_692	1	no_lymphoma	1	1	True Negative	True	0.019501457	0.9804985	Glioblastoma IDH-wildtype CNS WHO Grade 4	HGG
UKK	UKK/NIO_UKK_692/1/patches/NIO_UKK_692-1-9000_4000_0_0.tif	NIO_UKK_692	1	no_lymphoma	1	1	True Negative	True	0.063537315	0.9364627	Glioblastoma IDH-wildtype CNS WHO Grade 4	HGG
UKK	UKK/NIO_UKK_692/1/patches/NIO_UKK_692-1-9000_4000_600_300.tif	NIO_UKK_692	1	no_lymphoma	1	1	True Negative	True	0.10462925	0.8953708	Glioblastoma IDH-wildtype CNS WHO Grade 4	HGG
UKK	UKK/NIO_UKK_692/1/patches/NIO_UKK_692-1-7000_8000_600_300.tif	NIO_UKK_692	1	no_lymphoma	1	1	True Negative	True	0.022787899	0.97721213	Glioblastoma IDH-wildtype CNS WHO Grade 4	HGG
UKK	UKK/NIO_UKK_692/1/patches/NIO_UKK_692-1-6000_8000_300_600.tif	NIO_UKK_692	1	no_lymphoma	1	1	True Negative	True	0.03840103	0.961599	Glioblastoma IDH-wildtype CNS WHO Grade 4	HGG
UKK	UKK/NIO_UKK_692/1/patches/NIO_UKK_692-1-6000_8000_300_0.tif	NIO_UKK_692	1	no_lymphoma	1	1	True Negative	True	0.021489007	0.978511	Glioblastoma IDH-wildtype CNS WHO Grade 4	HGG
UKK	UKK/NIO_UKK_692/1/patches/NIO_UKK_692-1-7000_8000_300_300.tif	NIO_UKK_692	1	no_lymphoma	1	1	True Negative	True	0.01463542	0.9853646	Glioblastoma IDH-wildtype CNS WHO Grade 4	HGG
UKK	UKK/NIO_UKK_692/1/patches/NIO_UKK_692-1-7000_8000_0_600.tif	NIO_UKK_692	1	no_lymphoma	1	1	True Negative	True	0.05192454	0.9480755	Glioblastoma IDH-wildtype CNS WHO Grade 4	HGG
UKK	UKK/NIO_UKK_692/1/patches/NIO_UKK_692-1-7000_8000_0_300.tif	NIO_UKK_692	1	no_lymphoma	1	1	True Negative	True	0.02911989	0.9708801	Glioblastoma IDH-wildtype CNS WHO Grade 4	HGG
UKK	UKK/NIO_UKK_692/1/patches/NIO_UKK_692-1-7000_8000_0_0.tif	NIO_UKK_692	1	no_lymphoma	1	1	True Negative	True	0.039506413	0.96049356	Glioblastoma IDH-wildtype CNS WHO Grade 4	HGG
UKK	UKK/NIO_UKK_692/1/patches/NIO_UKK_692-1-7000_7000_300_600.tif	NIO_UKK_692	1	no_lymphoma	1	1	True Negative	True	0.016660947	0.9833391	Glioblastoma IDH-wildtype CNS WHO Grade 4	HGG
UKK	UKK/NIO_UKK_692/1/patches/NIO_UKK_692-1-8000_1000_300_600.tif	NIO_UKK_692	1	no_lymphoma	1	1	True Negative	True	0.10731586	0.8926841	Glioblastoma IDH-wildtype CNS WHO Grade 4	HGG
UKK	UKK/NIO_UKK_692/1/patches/NIO_UKK_692-1-7000_7000_0_600.tif	NIO_UKK_692	1	no_lymphoma	1	1	True Negative	True	0.034168296	0.96583176	Glioblastoma IDH-wildtype CNS WHO Grade 4	HGG
UKK	UKK/NIO_UKK_692/1/patches/NIO_UKK_692-1-7000_8000_300_600.tif	NIO_UKK_692	1	no_lymphoma	1	1	True Negative	True	0.08381287	0.9161871	Glioblastoma IDH-wildtype CNS WHO Grade 4	HGG
UKK	UKK/NIO_UKK_692/1/patches/NIO_UKK_692-1-7000_7000_0_300.tif	NIO_UKK_692	1	no_lymphoma	1	1	True Negative	True	0.041589998	0.95840997	Glioblastoma IDH-wildtype CNS WHO Grade 4	HGG
UKK	UKK/NIO_UKK_692/1/patches/NIO_UKK_692-1-8000_2000_300_0.tif	NIO_UKK_692	1	no_lymphoma	1	1	True Negative	True	0.05333246	0.9466676	Glioblastoma IDH-wildtype CNS WHO Grade 4	HGG
UKK	UKK/NIO_UKK_692/1/patches/NIO_UKK_692-1-8000_2000_300_600.tif	NIO_UKK_692	1	no_lymphoma	1	1	True Negative	True	0.030712416	0.9692876	Glioblastoma IDH-wildtype CNS WHO Grade 4	HGG
UKK	UKK/NIO_UKK_692/1/patches/NIO_UKK_692-1-9000_6000_300_0.tif	NIO_UKK_692	1	no_lymphoma	1	1	True Negative	True	0.03748734	0.9625127	Glioblastoma IDH-wildtype CNS WHO Grade 4	HGG
UKK	UKK/NIO_UKK_692/1/patches/NIO_UKK_692-1-8000_6000_0_600.tif	NIO_UKK_692	1	no_lymphoma	1	1	True Negative	True	0.010567198	0.98943275	Glioblastoma IDH-wildtype CNS WHO Grade 4	HGG
UKK	UKK/NIO_UKK_692/1/patches/NIO_UKK_692-1-9000_6000_600_0.tif	NIO_UKK_692	1	no_lymphoma	1	1	True Negative	True	0.027532173	0.97246784	Glioblastoma IDH-wildtype CNS WHO Grade 4	HGG
UKK	UKK/NIO_UKK_692/1/patches/NIO_UKK_692-1-9000_7000_0_300.tif	NIO_UKK_692	1	no_lymphoma	1	1	True Negative	True	0.014750662	0.98524934	Glioblastoma IDH-wildtype CNS WHO Grade 4	HGG
UKK	UKK/NIO_UKK_692/1/patches/NIO_UKK_692-1-8000_6000_600_600.tif	NIO_UKK_692	1	no_lymphoma	1	1	True Negative	True	0.019241363	0.9807586	Glioblastoma IDH-wildtype CNS WHO Grade 4	HGG
UKK	UKK/NIO_UKK_692/1/patches/NIO_UKK_692-1-9000_7000_600_300.tif	NIO_UKK_692	1	no_lymphoma	1	1	True Negative	True	0.019264093	0.9807359	Glioblastoma IDH-wildtype CNS WHO Grade 4	HGG
UKK	UKK/NIO_UKK_692/1/patches/NIO_UKK_692-1-8000_1000_0_600.tif	NIO_UKK_692	1	no_lymphoma	1	1	True Negative	True	0.120698884	0.8793011	Glioblastoma IDH-wildtype CNS WHO Grade 4	HGG
UKK	UKK/NIO_UKK_692/1/patches/NIO_UKK_692-1-8000_1000_0_300.tif	NIO_UKK_692	1	no_lymphoma	1	1	True Negative	True	0.13912165	0.86087835	Glioblastoma IDH-wildtype CNS WHO Grade 4	HGG
UKK	UKK/NIO_UKK_692/1/patches/NIO_UKK_692-1-7000_9000_600_300.tif	NIO_UKK_692	1	no_lymphoma	1	1	True Negative	True	0.024341105	0.9756589	Glioblastoma IDH-wildtype CNS WHO Grade 4	HGG
UKK	UKK/NIO_UKK_692/1/patches/NIO_UKK_692-1-7000_9000_300_300.tif	NIO_UKK_692	1	no_lymphoma	1	1	True Negative	True	0.041108545	0.95889145	Glioblastoma IDH-wildtype CNS WHO Grade 4	HGG
UKK	UKK/NIO_UKK_692/1/patches/NIO_UKK_692-1-7000_9000_0_300.tif	NIO_UKK_692	1	no_lymphoma	1	1	True Negative	True	0.0399928	0.9600072	Glioblastoma IDH-wildtype CNS WHO Grade 4	HGG
UKK	UKK/NIO_UKK_692/1/patches/NIO_UKK_692-1-9000_2000_600_0.tif	NIO_UKK_692	1	no_lymphoma	1	1	True Negative	True	0.08659989	0.9134001	Glioblastoma IDH-wildtype CNS WHO Grade 4	HGG
UKK	UKK/NIO_UKK_692/1/patches/NIO_UKK_692-1-9000_2000_300_300.tif	NIO_UKK_692	1	no_lymphoma	1	1	True Negative	True	0.020821884	0.9791781	Glioblastoma IDH-wildtype CNS WHO Grade 4	HGG
UKK	UKK/NIO_UKK_692/1/patches/NIO_UKK_692-1-9000_2000_0_300.tif	NIO_UKK_692	1	no_lymphoma	1	1	True Negative	True	0.056150742	0.9438493	Glioblastoma IDH-wildtype CNS WHO Grade 4	HGG
UKK	UKK/NIO_UKK_692/1/patches/NIO_UKK_692-1-9000_2000_0_0.tif	NIO_UKK_692	1	no_lymphoma	1	1	True Negative	True	0.17079815	0.8292018	Glioblastoma IDH-wildtype CNS WHO Grade 4	HGG
UKK	UKK/NIO_UKK_692/1/patches/NIO_UKK_692-1-8000_9000_0_300.tif	NIO_UKK_692	1	no_lymphoma	1	1	True Negative	True	0.0101803765	0.9898196	Glioblastoma IDH-wildtype CNS WHO Grade 4	HGG
UKK	UKK/NIO_UKK_692/1/patches/NIO_UKK_692-1-8000_8000_600_600.tif	NIO_UKK_692	1	no_lymphoma	1	1	True Negative	True	0.022450436	0.97754955	Glioblastoma IDH-wildtype CNS WHO Grade 4	HGG
UKK	UKK/NIO_UKK_692/1/patches/NIO_UKK_692-1-7000_8000_600_600.tif	NIO_UKK_692	1	no_lymphoma	1	1	True Negative	True	0.01069402	0.9893059	Glioblastoma IDH-wildtype CNS WHO Grade 4	HGG
UKK	UKK/NIO_UKK_692/1/patches/NIO_UKK_692-1-9000_2000_600_600.tif	NIO_UKK_692	1	no_lymphoma	1	1	True Negative	True	0.06318752	0.9368125	Glioblastoma IDH-wildtype CNS WHO Grade 4	HGG
UKK	UKK/NIO_UKK_692/1/patches/NIO_UKK_692-1-8000_8000_600_300.tif	NIO_UKK_692	1	no_lymphoma	1	1	True Negative	True	0.009790116	0.99020994	Glioblastoma IDH-wildtype CNS WHO Grade 4	HGG
UKK	UKK/NIO_UKK_692/1/patches/NIO_UKK_692-1-8000_8000_300_600.tif	NIO_UKK_692	1	no_lymphoma	1	1	True Negative	True	0.02772278	0.9722773	Glioblastoma IDH-wildtype CNS WHO Grade 4	HGG
UKK	UKK/NIO_UKK_692/1/patches/NIO_UKK_692-1-8000_8000_300_300.tif	NIO_UKK_692	1	no_lymphoma	1	1	True Negative	True	0.02441425	0.9755857	Glioblastoma IDH-wildtype CNS WHO Grade 4	HGG
UKK	UKK/NIO_UKK_692/1/patches/NIO_UKK_692-1-8000_8000_0_600.tif	NIO_UKK_692	1	no_lymphoma	1	1	True Negative	True	0.013816348	0.98618364	Glioblastoma IDH-wildtype CNS WHO Grade 4	HGG
UKK	UKK/NIO_UKK_692/1/patches/NIO_UKK_692-1-8000_8000_0_300.tif	NIO_UKK_692	1	no_lymphoma	1	1	True Negative	True	0.017286142	0.9827139	Glioblastoma IDH-wildtype CNS WHO Grade 4	HGG
UKK	UKK/NIO_UKK_692/1/patches/NIO_UKK_692-1-8000_7000_600_300.tif	NIO_UKK_692	1	no_lymphoma	1	1	True Negative	True	0.019232761	0.98076725	Glioblastoma IDH-wildtype CNS WHO Grade 4	HGG
UKK	UKK/NIO_UKK_692/1/patches/NIO_UKK_692-1-8000_7000_300_300.tif	NIO_UKK_692	1	no_lymphoma	1	1	True Negative	True	0.01715153	0.9828485	Glioblastoma IDH-wildtype CNS WHO Grade 4	HGG
UKK	UKK/NIO_UKK_692/1/patches/NIO_UKK_692-1-8000_7000_0_600.tif	NIO_UKK_692	1	no_lymphoma	1	1	True Negative	True	0.04580318	0.9541969	Glioblastoma IDH-wildtype CNS WHO Grade 4	HGG
UKK	UKK/NIO_UKK_692/1/patches/NIO_UKK_692-1-8000_8000_600_0.tif	NIO_UKK_692	1	no_lymphoma	1	1	True Negative	True	0.02116495	0.9788351	Glioblastoma IDH-wildtype CNS WHO Grade 4	HGG
UKK	UKK/NIO_UKK_692/1/patches/NIO_UKK_692-1-8000_2000_0_600.tif	NIO_UKK_692	1	no_lymphoma	1	1	True Negative	True	0.01897514	0.98102486	Glioblastoma IDH-wildtype CNS WHO Grade 4	HGG
UKK	UKK/NIO_UKK_692/1/patches/NIO_UKK_692-1-9000_3000_0_300.tif	NIO_UKK_692	1	no_lymphoma	1	1	True Negative	True	0.07061847	0.92938155	Glioblastoma IDH-wildtype CNS WHO Grade 4	HGG
UKK	UKK/NIO_UKK_692/1/patches/NIO_UKK_692-1-9000_3000_600_600.tif	NIO_UKK_692	1	no_lymphoma	1	1	True Negative	True	0.051997736	0.94800234	Glioblastoma IDH-wildtype CNS WHO Grade 4	HGG
UKK	UKK/NIO_UKK_692/1/patches/NIO_UKK_692-1-9000_6000_600_600.tif	NIO_UKK_692	1	no_lymphoma	1	1	True Negative	True	0.07066568	0.9293343	Glioblastoma IDH-wildtype CNS WHO Grade 4	HGG
UKK	UKK/NIO_UKK_692/1/patches/NIO_UKK_692-1-8000_6000_0_300.tif	NIO_UKK_692	1	no_lymphoma	1	1	True Negative	True	0.012985119	0.9870149	Glioblastoma IDH-wildtype CNS WHO Grade 4	HGG
UKK	UKK/NIO_UKK_692/1/patches/NIO_UKK_692-1-7000_7000_300_300.tif	NIO_UKK_692	1	no_lymphoma	1	1	True Negative	True	0.040175047	0.9598249	Glioblastoma IDH-wildtype CNS WHO Grade 4	HGG
UKK	UKK/NIO_UKK_692/1/patches/NIO_UKK_692-1-7000_1000_0_600.tif	NIO_UKK_692	1	no_lymphoma	1	1	True Negative	True	0.06894477	0.9310552	Glioblastoma IDH-wildtype CNS WHO Grade 4	HGG
UKK	UKK/NIO_UKK_692/1/patches/NIO_UKK_692-1-8000_6000_300_300.tif	NIO_UKK_692	1	no_lymphoma	1	1	True Negative	True	0.0057136053	0.99428636	Glioblastoma IDH-wildtype CNS WHO Grade 4	HGG
UKK	UKK/NIO_UKK_692/1/patches/NIO_UKK_692-1-8000_4000_600_300.tif	NIO_UKK_692	1	no_lymphoma	1	1	True Negative	True	0.017029554	0.9829705	Glioblastoma IDH-wildtype CNS WHO Grade 4	HGG
UKK	UKK/NIO_UKK_692/1/patches/NIO_UKK_692-1-8000_4000_600_0.tif	NIO_UKK_692	1	no_lymphoma	1	1	True Negative	True	0.0651189	0.93488115	Glioblastoma IDH-wildtype CNS WHO Grade 4	HGG
UKK	UKK/NIO_UKK_692/1/patches/NIO_UKK_692-1-8000_4000_300_600.tif	NIO_UKK_692	1	no_lymphoma	1	1	True Negative	True	0.13470522	0.86529475	Glioblastoma IDH-wildtype CNS WHO Grade 4	HGG
UKK	UKK/NIO_UKK_692/1/patches/NIO_UKK_692-1-6000_8000_600_600.tif	NIO_UKK_692	1	no_lymphoma	1	1	True Negative	True	0.05000836	0.9499917	Glioblastoma IDH-wildtype CNS WHO Grade 4	HGG
UKK	UKK/NIO_UKK_692/1/patches/NIO_UKK_692-1-6000_9000_300_600.tif	NIO_UKK_692	1	no_lymphoma	1	1	True Negative	True	0.110034294	0.8899658	Glioblastoma IDH-wildtype CNS WHO Grade 4	HGG
UKK	UKK/NIO_UKK_692/1/patches/NIO_UKK_692-1-6000_9000_600_600.tif	NIO_UKK_692	1	no_lymphoma	1	1	True Negative	True	0.030803788	0.96919614	Glioblastoma IDH-wildtype CNS WHO Grade 4	HGG
UKK	UKK/NIO_UKK_692/1/patches/NIO_UKK_692-1-7000_0_0_300.tif	NIO_UKK_692	1	no_lymphoma	1	1	True Negative	True	0.089646265	0.9103537	Glioblastoma IDH-wildtype CNS WHO Grade 4	HGG
UKK	UKK/NIO_UKK_692/1/patches/NIO_UKK_692-1-7000_0_0_600.tif	NIO_UKK_692	1	no_lymphoma	1	1	True Negative	True	0.027043719	0.97295624	Glioblastoma IDH-wildtype CNS WHO Grade 4	HGG
UKK	UKK/NIO_UKK_692/1/patches/NIO_UKK_692-1-7000_0_300_600.tif	NIO_UKK_692	1	no_lymphoma	1	1	True Negative	True	0.063608825	0.9363912	Glioblastoma IDH-wildtype CNS WHO Grade 4	HGG
UKK	UKK/NIO_UKK_692/1/patches/NIO_UKK_692-1-8000_5000_300_0.tif	NIO_UKK_692	1	no_lymphoma	1	1	True Negative	True	0.121437944	0.87856203	Glioblastoma IDH-wildtype CNS WHO Grade 4	HGG
UKK	UKK/NIO_UKK_692/1/patches/NIO_UKK_692-1-7000_2000_300_600.tif	NIO_UKK_692	1	no_lymphoma	1	1	True Negative	True	0.06102519	0.93897486	Glioblastoma IDH-wildtype CNS WHO Grade 4	HGG
UKK	UKK/NIO_UKK_692/1/patches/NIO_UKK_692-1-7000_1000_300_300.tif	NIO_UKK_692	1	no_lymphoma	1	1	True Negative	True	0.078628056	0.92137194	Glioblastoma IDH-wildtype CNS WHO Grade 4	HGG
UKK	UKK/NIO_UKK_692/1/patches/NIO_UKK_692-1-7000_1000_600_600.tif	NIO_UKK_692	1	no_lymphoma	1	1	True Negative	True	0.09514011	0.9048599	Glioblastoma IDH-wildtype CNS WHO Grade 4	HGG
UKK	UKK/NIO_UKK_692/1/patches/NIO_UKK_692-1-7000_2000_0_0.tif	NIO_UKK_692	1	no_lymphoma	1	1	True Negative	True	0.06199683	0.9380031	Glioblastoma IDH-wildtype CNS WHO Grade 4	HGG
UKK	UKK/NIO_UKK_692/1/patches/NIO_UKK_692-1-7000_2000_0_300.tif	NIO_UKK_692	1	no_lymphoma	1	1	True Negative	True	0.043450642	0.95654935	Glioblastoma IDH-wildtype CNS WHO Grade 4	HGG
UKK	UKK/NIO_UKK_692/1/patches/NIO_UKK_692-1-7000_2000_0_600.tif	NIO_UKK_692	1	no_lymphoma	1	1	True Negative	True	0.040695205	0.95930475	Glioblastoma IDH-wildtype CNS WHO Grade 4	HGG
UKK	UKK/NIO_UKK_692/1/patches/NIO_UKK_692-1-7000_2000_300_0.tif	NIO_UKK_692	1	no_lymphoma	1	1	True Negative	True	0.055575684	0.9444243	Glioblastoma IDH-wildtype CNS WHO Grade 4	HGG
UKK	UKK/NIO_UKK_692/1/patches/NIO_UKK_692-1-7000_2000_300_300.tif	NIO_UKK_692	1	no_lymphoma	1	1	True Negative	True	0.04845413	0.9515459	Glioblastoma IDH-wildtype CNS WHO Grade 4	HGG
UKK	UKK/NIO_UKK_692/1/patches/NIO_UKK_692-1-7000_6000_0_600.tif	NIO_UKK_692	1	no_lymphoma	1	1	True Negative	True	0.013860636	0.98613936	Glioblastoma IDH-wildtype CNS WHO Grade 4	HGG
UKK	UKK/NIO_UKK_692/1/patches/NIO_UKK_692-1-8000_2000_600_300.tif	NIO_UKK_692	1	no_lymphoma	1	1	True Negative	True	0.027391018	0.97260904	Glioblastoma IDH-wildtype CNS WHO Grade 4	HGG
UKK	UKK/NIO_UKK_692/1/patches/NIO_UKK_692-1-8000_4000_300_0.tif	NIO_UKK_692	1	no_lymphoma	1	1	True Negative	True	0.06755724	0.9324428	Glioblastoma IDH-wildtype CNS WHO Grade 4	HGG
UKK	UKK/NIO_UKK_692/1/patches/NIO_UKK_692-1-8000_3000_0_600.tif	NIO_UKK_692	1	no_lymphoma	1	1	True Negative	True	0.046038907	0.9539611	Glioblastoma IDH-wildtype CNS WHO Grade 4	HGG
UKK	UKK/NIO_UKK_692/1/patches/NIO_UKK_692-1-8000_4000_0_300.tif	NIO_UKK_692	1	no_lymphoma	1	1	True Negative	True	0.039581627	0.96041834	Glioblastoma IDH-wildtype CNS WHO Grade 4	HGG
UKK	UKK/NIO_UKK_692/1/patches/NIO_UKK_692-1-8000_4000_600_600.tif	NIO_UKK_692	1	no_lymphoma	1	1	True Negative	True	0.018885981	0.981114	Glioblastoma IDH-wildtype CNS WHO Grade 4	HGG
UKK	UKK/NIO_UKK_692/1/patches/NIO_UKK_692-1-8000_4000_0_0.tif	NIO_UKK_692	1	no_lymphoma	1	1	True Negative	True	0.057336558	0.94266343	Glioblastoma IDH-wildtype CNS WHO Grade 4	HGG
UKK	UKK/NIO_UKK_692/1/patches/NIO_UKK_692-1-5000_2000_600_600.tif	NIO_UKK_692	1	no_lymphoma	1	1	True Negative	True	0.20036863	0.79963136	Glioblastoma IDH-wildtype CNS WHO Grade 4	HGG
UKK	UKK/NIO_UKK_692/1/patches/NIO_UKK_692-1-8000_3000_600_300.tif	NIO_UKK_692	1	no_lymphoma	1	1	True Negative	True	0.043327577	0.95667243	Glioblastoma IDH-wildtype CNS WHO Grade 4	HGG
UKK	UKK/NIO_UKK_692/1/patches/NIO_UKK_692-1-8000_3000_300_0.tif	NIO_UKK_692	1	no_lymphoma	1	1	True Negative	True	0.023403555	0.9765965	Glioblastoma IDH-wildtype CNS WHO Grade 4	HGG
UKK	UKK/NIO_UKK_692/1/patches/NIO_UKK_692-1-8000_2000_600_600.tif	NIO_UKK_692	1	no_lymphoma	1	1	True Negative	True	0.013712132	0.98628783	Glioblastoma IDH-wildtype CNS WHO Grade 4	HGG
UKK	UKK/NIO_UKK_692/1/patches/NIO_UKK_692-1-7000_6000_600_300.tif	NIO_UKK_692	1	no_lymphoma	1	1	True Negative	True	0.00759825	0.9924017	Glioblastoma IDH-wildtype CNS WHO Grade 4	HGG
UKK	UKK/NIO_UKK_71/5/patches/NIO_UKK_71-5-1000_0_0_300.tif	NIO_UKK_71	5	no_lymphoma	1	1	True Negative	True	0.22837166	0.7716284	Neuroendocrine Carcinoma	Metastasis
UKK	UKK/NIO_UKK_71/5/patches/NIO_UKK_71-5-1000_0_300_0.tif	NIO_UKK_71	5	no_lymphoma	1	1	True Negative	True	0.16551326	0.8344868	Neuroendocrine Carcinoma	Metastasis
UKK	UKK/NIO_UKK_71/5/patches/NIO_UKK_71-5-0_3000_0_300.tif	NIO_UKK_71	5	no_lymphoma	1	1	True Negative	True	0.10536699	0.89463305	Neuroendocrine Carcinoma	Metastasis
UKK	UKK/NIO_UKK_71/5/patches/NIO_UKK_71-5-0_3000_600_600.tif	NIO_UKK_71	5	no_lymphoma	1	1	True Negative	True	0.21690033	0.78309965	Neuroendocrine Carcinoma	Metastasis
UKK	UKK/NIO_UKK_71/5/patches/NIO_UKK_71-5-0_3000_0_600.tif	NIO_UKK_71	5	no_lymphoma	1	1	True Negative	True	0.221517	0.77848303	Neuroendocrine Carcinoma	Metastasis
UKK	UKK/NIO_UKK_71/5/patches/NIO_UKK_71-5-0_3000_0_0.tif	NIO_UKK_71	5	no_lymphoma	1	1	True Negative	True	0.4174567	0.58254325	Neuroendocrine Carcinoma	Metastasis
UKK	UKK/NIO_UKK_71/5/patches/NIO_UKK_71-5-0_0_0_600.tif	NIO_UKK_71	5	no_lymphoma	1	1	True Negative	True	0.15948218	0.8405178	Neuroendocrine Carcinoma	Metastasis
UKK	UKK/NIO_UKK_71/5/patches/NIO_UKK_71-5-0_3000_600_300.tif	NIO_UKK_71	5	no_lymphoma	1	1	True Negative	True	0.22613072	0.7738693	Neuroendocrine Carcinoma	Metastasis
UKK	UKK/NIO_UKK_71/5/patches/NIO_UKK_71-5-0_3000_600_0.tif	NIO_UKK_71	5	no_lymphoma	1	1	True Negative	True	0.40897998	0.59102	Neuroendocrine Carcinoma	Metastasis
UKK	UKK/NIO_UKK_71/5/patches/NIO_UKK_71-5-0_3000_300_600.tif	NIO_UKK_71	5	no_lymphoma	1	1	True Negative	True	0.07226362	0.92773634	Neuroendocrine Carcinoma	Metastasis
UKK	UKK/NIO_UKK_71/5/patches/NIO_UKK_71-5-1000_1000_300_600.tif	NIO_UKK_71	5	no_lymphoma	1	1	True Negative	True	0.17840597	0.821594	Neuroendocrine Carcinoma	Metastasis
UKK	UKK/NIO_UKK_71/5/patches/NIO_UKK_71-5-1000_1000_300_300.tif	NIO_UKK_71	5	no_lymphoma	1	1	True Negative	True	0.1493371	0.8506629	Neuroendocrine Carcinoma	Metastasis
UKK	UKK/NIO_UKK_71/5/patches/NIO_UKK_71-5-0_1000_300_600.tif	NIO_UKK_71	5	no_lymphoma	1	1	True Negative	True	0.31551725	0.68448275	Neuroendocrine Carcinoma	Metastasis
UKK	UKK/NIO_UKK_71/5/patches/NIO_UKK_71-5-1000_1000_300_0.tif	NIO_UKK_71	5	no_lymphoma	1	1	True Negative	True	0.3899673	0.61003274	Neuroendocrine Carcinoma	Metastasis
UKK	UKK/NIO_UKK_71/5/patches/NIO_UKK_71-5-1000_0_0_0.tif	NIO_UKK_71	5	no_lymphoma	1	1	True Negative	True	0.039595664	0.9604044	Neuroendocrine Carcinoma	Metastasis
UKK	UKK/NIO_UKK_71/5/patches/NIO_UKK_71-5-1000_0_300_300.tif	NIO_UKK_71	5	no_lymphoma	1	1	True Negative	True	0.20553991	0.7944601	Neuroendocrine Carcinoma	Metastasis
UKK	UKK/NIO_UKK_71/5/patches/NIO_UKK_71-5-3000_3000_600_0.tif	NIO_UKK_71	5	no_lymphoma	1	0	False Positive	False	0.74717367	0.25282633	Neuroendocrine Carcinoma	Metastasis
UKK	UKK/NIO_UKK_71/5/patches/NIO_UKK_71-5-0_1000_600_0.tif	NIO_UKK_71	5	no_lymphoma	1	0	False Positive	False	0.6913496	0.30865037	Neuroendocrine Carcinoma	Metastasis
UKK	UKK/NIO_UKK_71/5/patches/NIO_UKK_71-5-3000_3000_0_0.tif	NIO_UKK_71	5	no_lymphoma	1	0	False Positive	False	0.59191793	0.408082	Neuroendocrine Carcinoma	Metastasis
UKK	UKK/NIO_UKK_71/5/patches/NIO_UKK_71-5-0_1000_0_0.tif	NIO_UKK_71	5	no_lymphoma	1	0	False Positive	False	0.7691976	0.2308024	Neuroendocrine Carcinoma	Metastasis
UKK	UKK/NIO_UKK_71/5/patches/NIO_UKK_71-5-0_1000_0_300.tif	NIO_UKK_71	5	no_lymphoma	1	0	False Positive	False	0.6109871	0.3890128	Neuroendocrine Carcinoma	Metastasis
UKK	UKK/NIO_UKK_71/5/patches/NIO_UKK_71-5-0_1000_300_0.tif	NIO_UKK_71	5	no_lymphoma	1	0	False Positive	False	0.54314566	0.45685434	Neuroendocrine Carcinoma	Metastasis
UKK	UKK/NIO_UKK_71/5/patches/NIO_UKK_71-5-3000_2000_600_600.tif	NIO_UKK_71	5	no_lymphoma	1	0	False Positive	False	0.5637157	0.43628436	Neuroendocrine Carcinoma	Metastasis
UKK	UKK/NIO_UKK_71/5/patches/NIO_UKK_71-5-3000_2000_600_0.tif	NIO_UKK_71	5	no_lymphoma	1	0	False Positive	False	0.7522471	0.24775298	Neuroendocrine Carcinoma	Metastasis
UKK	UKK/NIO_UKK_71/5/patches/NIO_UKK_71-5-0_3000_300_300.tif	NIO_UKK_71	5	no_lymphoma	1	1	True Negative	True	0.075781494	0.9242185	Neuroendocrine Carcinoma	Metastasis
UKK	UKK/NIO_UKK_71/5/patches/NIO_UKK_71-5-3000_2000_300_300.tif	NIO_UKK_71	5	no_lymphoma	1	0	False Positive	False	0.57076436	0.4292356	Neuroendocrine Carcinoma	Metastasis
UKK	UKK/NIO_UKK_71/5/patches/NIO_UKK_71-5-1000_1000_0_300.tif	NIO_UKK_71	5	no_lymphoma	1	1	True Negative	True	0.11234026	0.8876597	Neuroendocrine Carcinoma	Metastasis
UKK	UKK/NIO_UKK_71/5/patches/NIO_UKK_71-5-1000_1000_0_0.tif	NIO_UKK_71	5	no_lymphoma	1	1	True Negative	True	0.24294327	0.7570567	Neuroendocrine Carcinoma	Metastasis
UKK	UKK/NIO_UKK_71/5/patches/NIO_UKK_71-5-3000_2000_300_0.tif	NIO_UKK_71	5	no_lymphoma	1	0	False Positive	False	0.8680035	0.13199651	Neuroendocrine Carcinoma	Metastasis
UKK	UKK/NIO_UKK_71/5/patches/NIO_UKK_71-5-3000_1000_600_600.tif	NIO_UKK_71	5	no_lymphoma	1	0	False Positive	False	0.7731518	0.22684819	Neuroendocrine Carcinoma	Metastasis
UKK	UKK/NIO_UKK_71/5/patches/NIO_UKK_71-5-3000_1000_600_300.tif	NIO_UKK_71	5	no_lymphoma	1	0	False Positive	False	0.53928703	0.4607129	Neuroendocrine Carcinoma	Metastasis
UKK	UKK/NIO_UKK_71/5/patches/NIO_UKK_71-5-3000_1000_0_0.tif	NIO_UKK_71	5	no_lymphoma	1	0	False Positive	False	0.5752878	0.42471212	Neuroendocrine Carcinoma	Metastasis
UKK	UKK/NIO_UKK_71/5/patches/NIO_UKK_71-5-0_1000_0_600.tif	NIO_UKK_71	5	no_lymphoma	1	0	False Positive	False	0.6224966	0.3775034	Neuroendocrine Carcinoma	Metastasis
UKK	UKK/NIO_UKK_71/5/patches/NIO_UKK_71-5-3000_0_0_300.tif	NIO_UKK_71	5	no_lymphoma	1	0	False Positive	False	0.7480529	0.25194716	Neuroendocrine Carcinoma	Metastasis
UKK	UKK/NIO_UKK_71/5/patches/NIO_UKK_71-5-2000_3000_600_300.tif	NIO_UKK_71	5	no_lymphoma	1	0	False Positive	False	0.6030057	0.39699432	Neuroendocrine Carcinoma	Metastasis
UKK	UKK/NIO_UKK_71/5/patches/NIO_UKK_71-5-2000_3000_0_600.tif	NIO_UKK_71	5	no_lymphoma	1	0	False Positive	False	0.591813	0.40818694	Neuroendocrine Carcinoma	Metastasis
UKK	UKK/NIO_UKK_71/5/patches/NIO_UKK_71-5-2000_1000_600_0.tif	NIO_UKK_71	5	no_lymphoma	1	0	False Positive	False	0.72493845	0.2750615	Neuroendocrine Carcinoma	Metastasis
UKK	UKK/NIO_UKK_71/5/patches/NIO_UKK_71-5-2000_0_600_0.tif	NIO_UKK_71	5	no_lymphoma	1	0	False Positive	False	0.68076766	0.31923237	Neuroendocrine Carcinoma	Metastasis
UKK	UKK/NIO_UKK_71/5/patches/NIO_UKK_71-5-1000_2000_300_0.tif	NIO_UKK_71	5	no_lymphoma	1	0	False Positive	False	0.6579599	0.34204012	Neuroendocrine Carcinoma	Metastasis
UKK	UKK/NIO_UKK_71/5/patches/NIO_UKK_71-5-0_3000_300_0.tif	NIO_UKK_71	5	no_lymphoma	1	0	False Positive	False	0.7226859	0.2773142	Neuroendocrine Carcinoma	Metastasis
UKK	UKK/NIO_UKK_71/5/patches/NIO_UKK_71-5-0_2000_0_0.tif	NIO_UKK_71	5	no_lymphoma	1	0	False Positive	False	0.57510304	0.424897	Neuroendocrine Carcinoma	Metastasis
UKK	UKK/NIO_UKK_71/5/patches/NIO_UKK_71-5-3000_0_0_0.tif	NIO_UKK_71	5	no_lymphoma	1	0	False Positive	False	0.5493338	0.4506662	Neuroendocrine Carcinoma	Metastasis
UKK	UKK/NIO_UKK_71/5/patches/NIO_UKK_71-5-1000_0_300_600.tif	NIO_UKK_71	5	no_lymphoma	1	1	True Negative	True	0.09108315	0.90891683	Neuroendocrine Carcinoma	Metastasis
UKK	UKK/NIO_UKK_71/5/patches/NIO_UKK_71-5-2000_1000_300_300.tif	NIO_UKK_71	5	no_lymphoma	1	1	True Negative	True	0.2683119	0.7316881	Neuroendocrine Carcinoma	Metastasis
UKK	UKK/NIO_UKK_71/5/patches/NIO_UKK_71-5-1000_0_600_300.tif	NIO_UKK_71	5	no_lymphoma	1	1	True Negative	True	0.44257236	0.55742764	Neuroendocrine Carcinoma	Metastasis
UKK	UKK/NIO_UKK_71/5/patches/NIO_UKK_71-5-3000_3000_600_600.tif	NIO_UKK_71	5	no_lymphoma	1	1	True Negative	True	0.3589743	0.64102566	Neuroendocrine Carcinoma	Metastasis
UKK	UKK/NIO_UKK_71/5/patches/NIO_UKK_71-5-3000_2000_0_600.tif	NIO_UKK_71	5	no_lymphoma	1	1	True Negative	True	0.43445987	0.56554013	Neuroendocrine Carcinoma	Metastasis
UKK	UKK/NIO_UKK_71/5/patches/NIO_UKK_71-5-3000_1000_0_600.tif	NIO_UKK_71	5	no_lymphoma	1	1	True Negative	True	0.2626724	0.7373276	Neuroendocrine Carcinoma	Metastasis
UKK	UKK/NIO_UKK_71/5/patches/NIO_UKK_71-5-3000_1000_300_0.tif	NIO_UKK_71	5	no_lymphoma	1	1	True Negative	True	0.37934384	0.62065613	Neuroendocrine Carcinoma	Metastasis
UKK	UKK/NIO_UKK_71/5/patches/NIO_UKK_71-5-3000_1000_300_300.tif	NIO_UKK_71	5	no_lymphoma	1	1	True Negative	True	0.17245468	0.8275453	Neuroendocrine Carcinoma	Metastasis
UKK	UKK/NIO_UKK_71/5/patches/NIO_UKK_71-5-3000_1000_300_600.tif	NIO_UKK_71	5	no_lymphoma	1	1	True Negative	True	0.11364225	0.8863577	Neuroendocrine Carcinoma	Metastasis
UKK	UKK/NIO_UKK_71/5/patches/NIO_UKK_71-5-3000_1000_600_0.tif	NIO_UKK_71	5	no_lymphoma	1	1	True Negative	True	0.37329987	0.6267001	Neuroendocrine Carcinoma	Metastasis
UKK	UKK/NIO_UKK_71/5/patches/NIO_UKK_71-5-3000_2000_0_0.tif	NIO_UKK_71	5	no_lymphoma	1	1	True Negative	True	0.43657437	0.5634256	Neuroendocrine Carcinoma	Metastasis
UKK	UKK/NIO_UKK_71/5/patches/NIO_UKK_71-5-3000_2000_0_300.tif	NIO_UKK_71	5	no_lymphoma	1	1	True Negative	True	0.1313666	0.8686334	Neuroendocrine Carcinoma	Metastasis
UKK	UKK/NIO_UKK_71/5/patches/NIO_UKK_71-5-3000_2000_300_600.tif	NIO_UKK_71	5	no_lymphoma	1	1	True Negative	True	0.47707817	0.5229218	Neuroendocrine Carcinoma	Metastasis
UKK	UKK/NIO_UKK_71/5/patches/NIO_UKK_71-5-3000_0_600_600.tif	NIO_UKK_71	5	no_lymphoma	1	1	True Negative	True	0.08810158	0.9118984	Neuroendocrine Carcinoma	Metastasis
UKK	UKK/NIO_UKK_71/5/patches/NIO_UKK_71-5-3000_2000_600_300.tif	NIO_UKK_71	5	no_lymphoma	1	1	True Negative	True	0.20557767	0.7944223	Neuroendocrine Carcinoma	Metastasis
UKK	UKK/NIO_UKK_71/5/patches/NIO_UKK_71-5-3000_3000_0_300.tif	NIO_UKK_71	5	no_lymphoma	1	1	True Negative	True	0.1962614	0.80373853	Neuroendocrine Carcinoma	Metastasis
UKK	UKK/NIO_UKK_71/5/patches/NIO_UKK_71-5-3000_3000_0_600.tif	NIO_UKK_71	5	no_lymphoma	1	1	True Negative	True	0.26437038	0.7356296	Neuroendocrine Carcinoma	Metastasis
UKK	UKK/NIO_UKK_71/5/patches/NIO_UKK_71-5-3000_3000_300_0.tif	NIO_UKK_71	5	no_lymphoma	1	1	True Negative	True	0.31824446	0.68175554	Neuroendocrine Carcinoma	Metastasis
UKK	UKK/NIO_UKK_71/5/patches/NIO_UKK_71-5-3000_3000_300_300.tif	NIO_UKK_71	5	no_lymphoma	1	1	True Negative	True	0.12168109	0.8783189	Neuroendocrine Carcinoma	Metastasis
UKK	UKK/NIO_UKK_71/5/patches/NIO_UKK_71-5-3000_3000_300_600.tif	NIO_UKK_71	5	no_lymphoma	1	1	True Negative	True	0.16627009	0.8337299	Neuroendocrine Carcinoma	Metastasis
UKK	UKK/NIO_UKK_71/5/patches/NIO_UKK_71-5-3000_3000_600_300.tif	NIO_UKK_71	5	no_lymphoma	1	1	True Negative	True	0.05356895	0.94643104	Neuroendocrine Carcinoma	Metastasis
UKK	UKK/NIO_UKK_71/5/patches/NIO_UKK_71-5-3000_1000_0_300.tif	NIO_UKK_71	5	no_lymphoma	1	1	True Negative	True	0.03180398	0.968196	Neuroendocrine Carcinoma	Metastasis
UKK	UKK/NIO_UKK_71/5/patches/NIO_UKK_71-5-3000_0_600_300.tif	NIO_UKK_71	5	no_lymphoma	1	1	True Negative	True	0.3807052	0.61929476	Neuroendocrine Carcinoma	Metastasis
UKK	UKK/NIO_UKK_71/5/patches/NIO_UKK_71-5-2000_2000_300_0.tif	NIO_UKK_71	5	no_lymphoma	1	1	True Negative	True	0.066690266	0.9333097	Neuroendocrine Carcinoma	Metastasis
UKK	UKK/NIO_UKK_71/5/patches/NIO_UKK_71-5-2000_2000_0_600.tif	NIO_UKK_71	5	no_lymphoma	1	1	True Negative	True	0.2052384	0.79476154	Neuroendocrine Carcinoma	Metastasis
UKK	UKK/NIO_UKK_71/5/patches/NIO_UKK_71-5-2000_3000_300_0.tif	NIO_UKK_71	5	no_lymphoma	1	1	True Negative	True	0.18261227	0.8173877	Neuroendocrine Carcinoma	Metastasis
UKK	UKK/NIO_UKK_71/5/patches/NIO_UKK_71-5-2000_2000_0_0.tif	NIO_UKK_71	5	no_lymphoma	1	1	True Negative	True	0.23516631	0.7648337	Neuroendocrine Carcinoma	Metastasis
UKK	UKK/NIO_UKK_71/5/patches/NIO_UKK_71-5-1000_3000_300_0.tif	NIO_UKK_71	5	no_lymphoma	1	1	True Negative	True	0.19266063	0.8073394	Neuroendocrine Carcinoma	Metastasis
UKK	UKK/NIO_UKK_71/5/patches/NIO_UKK_71-5-2000_1000_0_600.tif	NIO_UKK_71	5	no_lymphoma	1	1	True Negative	True	0.15548214	0.8445179	Neuroendocrine Carcinoma	Metastasis
UKK	UKK/NIO_UKK_71/5/patches/NIO_UKK_71-5-2000_1000_600_300.tif	NIO_UKK_71	5	no_lymphoma	1	1	True Negative	True	0.070168436	0.9298316	Neuroendocrine Carcinoma	Metastasis
UKK	UKK/NIO_UKK_71/5/patches/NIO_UKK_71-5-2000_1000_600_600.tif	NIO_UKK_71	5	no_lymphoma	1	1	True Negative	True	0.071877345	0.92812264	Neuroendocrine Carcinoma	Metastasis
UKK	UKK/NIO_UKK_71/5/patches/NIO_UKK_71-5-1000_3000_600_600.tif	NIO_UKK_71	5	no_lymphoma	1	1	True Negative	True	0.27076906	0.72923094	Neuroendocrine Carcinoma	Metastasis
UKK	UKK/NIO_UKK_71/5/patches/NIO_UKK_71-5-1000_3000_600_0.tif	NIO_UKK_71	5	no_lymphoma	1	1	True Negative	True	0.21566051	0.7843395	Neuroendocrine Carcinoma	Metastasis
UKK	UKK/NIO_UKK_71/5/patches/NIO_UKK_71-5-2000_2000_0_300.tif	NIO_UKK_71	5	no_lymphoma	1	1	True Negative	True	0.122391626	0.87760836	Neuroendocrine Carcinoma	Metastasis
UKK	UKK/NIO_UKK_71/5/patches/NIO_UKK_71-5-1000_2000_300_600.tif	NIO_UKK_71	5	no_lymphoma	1	1	True Negative	True	0.12763667	0.8723633	Neuroendocrine Carcinoma	Metastasis
UKK	UKK/NIO_UKK_71/5/patches/NIO_UKK_71-5-1000_1000_600_0.tif	NIO_UKK_71	5	no_lymphoma	1	1	True Negative	True	0.20131981	0.7986802	Neuroendocrine Carcinoma	Metastasis
UKK	UKK/NIO_UKK_71/5/patches/NIO_UKK_71-5-1000_1000_600_300.tif	NIO_UKK_71	5	no_lymphoma	1	1	True Negative	True	0.06833628	0.93166375	Neuroendocrine Carcinoma	Metastasis
UKK	UKK/NIO_UKK_71/5/patches/NIO_UKK_71-5-1000_1000_600_600.tif	NIO_UKK_71	5	no_lymphoma	1	1	True Negative	True	0.03166813	0.96833193	Neuroendocrine Carcinoma	Metastasis
UKK	UKK/NIO_UKK_71/5/patches/NIO_UKK_71-5-1000_2000_0_0.tif	NIO_UKK_71	5	no_lymphoma	1	1	True Negative	True	0.4563155	0.54368454	Neuroendocrine Carcinoma	Metastasis
UKK	UKK/NIO_UKK_71/5/patches/NIO_UKK_71-5-1000_2000_0_300.tif	NIO_UKK_71	5	no_lymphoma	1	1	True Negative	True	0.4886687	0.5113313	Neuroendocrine Carcinoma	Metastasis
UKK	UKK/NIO_UKK_71/5/patches/NIO_UKK_71-5-1000_2000_0_600.tif	NIO_UKK_71	5	no_lymphoma	1	1	True Negative	True	0.29599202	0.704008	Neuroendocrine Carcinoma	Metastasis
UKK	UKK/NIO_UKK_71/5/patches/NIO_UKK_71-5-1000_2000_300_300.tif	NIO_UKK_71	5	no_lymphoma	1	1	True Negative	True	0.39937678	0.60062325	Neuroendocrine Carcinoma	Metastasis
UKK	UKK/NIO_UKK_71/5/patches/NIO_UKK_71-5-1000_2000_600_0.tif	NIO_UKK_71	5	no_lymphoma	1	1	True Negative	True	0.05127068	0.94872934	Neuroendocrine Carcinoma	Metastasis
UKK	UKK/NIO_UKK_71/5/patches/NIO_UKK_71-5-1000_3000_300_600.tif	NIO_UKK_71	5	no_lymphoma	1	1	True Negative	True	0.22070387	0.7792961	Neuroendocrine Carcinoma	Metastasis
UKK	UKK/NIO_UKK_71/5/patches/NIO_UKK_71-5-1000_2000_600_300.tif	NIO_UKK_71	5	no_lymphoma	1	1	True Negative	True	0.42897117	0.5710288	Neuroendocrine Carcinoma	Metastasis
UKK	UKK/NIO_UKK_71/5/patches/NIO_UKK_71-5-1000_2000_600_600.tif	NIO_UKK_71	5	no_lymphoma	1	1	True Negative	True	0.0969425	0.9030575	Neuroendocrine Carcinoma	Metastasis
UKK	UKK/NIO_UKK_71/5/patches/NIO_UKK_71-5-1000_3000_0_0.tif	NIO_UKK_71	5	no_lymphoma	1	1	True Negative	True	0.3592538	0.6407462	Neuroendocrine Carcinoma	Metastasis
UKK	UKK/NIO_UKK_71/5/patches/NIO_UKK_71-5-1000_3000_0_300.tif	NIO_UKK_71	5	no_lymphoma	1	1	True Negative	True	0.05594959	0.9440504	Neuroendocrine Carcinoma	Metastasis
UKK	UKK/NIO_UKK_71/5/patches/NIO_UKK_71-5-1000_3000_0_600.tif	NIO_UKK_71	5	no_lymphoma	1	1	True Negative	True	0.17218743	0.82781255	Neuroendocrine Carcinoma	Metastasis
UKK	UKK/NIO_UKK_71/5/patches/NIO_UKK_71-5-1000_3000_300_300.tif	NIO_UKK_71	5	no_lymphoma	1	1	True Negative	True	0.05600676	0.9439932	Neuroendocrine Carcinoma	Metastasis
UKK	UKK/NIO_UKK_71/5/patches/NIO_UKK_71-5-1000_0_600_0.tif	NIO_UKK_71	5	no_lymphoma	1	1	True Negative	True	0.36736447	0.63263553	Neuroendocrine Carcinoma	Metastasis
UKK	UKK/NIO_UKK_71/5/patches/NIO_UKK_71-5-2000_2000_300_300.tif	NIO_UKK_71	5	no_lymphoma	1	1	True Negative	True	0.23921794	0.76078206	Neuroendocrine Carcinoma	Metastasis
UKK	UKK/NIO_UKK_71/5/patches/NIO_UKK_71-5-2000_2000_600_0.tif	NIO_UKK_71	5	no_lymphoma	1	1	True Negative	True	0.13389917	0.8661009	Neuroendocrine Carcinoma	Metastasis
UKK	UKK/NIO_UKK_71/5/patches/NIO_UKK_71-5-0_0_0_0.tif	NIO_UKK_71	5	no_lymphoma	1	1	True Negative	True	0.2407438	0.7592562	Neuroendocrine Carcinoma	Metastasis
UKK	UKK/NIO_UKK_71/5/patches/NIO_UKK_71-5-1000_0_600_600.tif	NIO_UKK_71	5	no_lymphoma	1	1	True Negative	True	0.27040833	0.72959167	Neuroendocrine Carcinoma	Metastasis
UKK	UKK/NIO_UKK_71/5/patches/NIO_UKK_71-5-0_2000_600_300.tif	NIO_UKK_71	5	no_lymphoma	1	1	True Negative	True	0.3893701	0.6106299	Neuroendocrine Carcinoma	Metastasis
UKK	UKK/NIO_UKK_71/5/patches/NIO_UKK_71-5-0_2000_600_0.tif	NIO_UKK_71	5	no_lymphoma	1	1	True Negative	True	0.4671378	0.5328621	Neuroendocrine Carcinoma	Metastasis
UKK	UKK/NIO_UKK_71/5/patches/NIO_UKK_71-5-0_2000_300_600.tif	NIO_UKK_71	5	no_lymphoma	1	1	True Negative	True	0.12527132	0.8747287	Neuroendocrine Carcinoma	Metastasis
UKK	UKK/NIO_UKK_71/5/patches/NIO_UKK_71-5-2000_1000_300_0.tif	NIO_UKK_71	5	no_lymphoma	1	1	True Negative	True	0.32262173	0.67737824	Neuroendocrine Carcinoma	Metastasis
UKK	UKK/NIO_UKK_71/5/patches/NIO_UKK_71-5-0_2000_300_300.tif	NIO_UKK_71	5	no_lymphoma	1	1	True Negative	True	0.35978824	0.64021176	Neuroendocrine Carcinoma	Metastasis
UKK	UKK/NIO_UKK_71/5/patches/NIO_UKK_71-5-0_2000_300_0.tif	NIO_UKK_71	5	no_lymphoma	1	1	True Negative	True	0.34944358	0.6505564	Neuroendocrine Carcinoma	Metastasis
UKK	UKK/NIO_UKK_71/5/patches/NIO_UKK_71-5-0_2000_0_600.tif	NIO_UKK_71	5	no_lymphoma	1	1	True Negative	True	0.15193358	0.8480664	Neuroendocrine Carcinoma	Metastasis
UKK	UKK/NIO_UKK_71/5/patches/NIO_UKK_71-5-0_2000_0_300.tif	NIO_UKK_71	5	no_lymphoma	1	1	True Negative	True	0.39277324	0.6072267	Neuroendocrine Carcinoma	Metastasis
UKK	UKK/NIO_UKK_71/5/patches/NIO_UKK_71-5-0_2000_600_600.tif	NIO_UKK_71	5	no_lymphoma	1	1	True Negative	True	0.14804487	0.8519552	Neuroendocrine Carcinoma	Metastasis
UKK	UKK/NIO_UKK_71/5/patches/NIO_UKK_71-5-0_1000_600_300.tif	NIO_UKK_71	5	no_lymphoma	1	1	True Negative	True	0.027407818	0.97259223	Neuroendocrine Carcinoma	Metastasis
UKK	UKK/NIO_UKK_71/5/patches/NIO_UKK_71-5-0_1000_300_300.tif	NIO_UKK_71	5	no_lymphoma	1	1	True Negative	True	0.25454488	0.74545515	Neuroendocrine Carcinoma	Metastasis
UKK	UKK/NIO_UKK_71/5/patches/NIO_UKK_71-5-0_0_600_600.tif	NIO_UKK_71	5	no_lymphoma	1	1	True Negative	True	0.0902002	0.9097998	Neuroendocrine Carcinoma	Metastasis
UKK	UKK/NIO_UKK_71/5/patches/NIO_UKK_71-5-0_0_600_300.tif	NIO_UKK_71	5	no_lymphoma	1	1	True Negative	True	0.1160099	0.8839901	Neuroendocrine Carcinoma	Metastasis
UKK	UKK/NIO_UKK_71/5/patches/NIO_UKK_71-5-0_0_600_0.tif	NIO_UKK_71	5	no_lymphoma	1	1	True Negative	True	0.020698031	0.979302	Neuroendocrine Carcinoma	Metastasis
UKK	UKK/NIO_UKK_71/5/patches/NIO_UKK_71-5-0_0_300_600.tif	NIO_UKK_71	5	no_lymphoma	1	1	True Negative	True	0.05471123	0.9452888	Neuroendocrine Carcinoma	Metastasis
UKK	UKK/NIO_UKK_71/5/patches/NIO_UKK_71-5-0_0_300_300.tif	NIO_UKK_71	5	no_lymphoma	1	1	True Negative	True	0.1539067	0.8460933	Neuroendocrine Carcinoma	Metastasis
UKK	UKK/NIO_UKK_71/5/patches/NIO_UKK_71-5-0_0_300_0.tif	NIO_UKK_71	5	no_lymphoma	1	1	True Negative	True	0.1102414	0.88975865	Neuroendocrine Carcinoma	Metastasis
UKK	UKK/NIO_UKK_71/5/patches/NIO_UKK_71-5-0_0_0_300.tif	NIO_UKK_71	5	no_lymphoma	1	1	True Negative	True	0.015099387	0.9849006	Neuroendocrine Carcinoma	Metastasis
UKK	UKK/NIO_UKK_71/5/patches/NIO_UKK_71-5-1000_0_0_600.tif	NIO_UKK_71	5	no_lymphoma	1	1	True Negative	True	0.09855972	0.9014403	Neuroendocrine Carcinoma	Metastasis
UKK	UKK/NIO_UKK_71/5/patches/NIO_UKK_71-5-1000_1000_0_600.tif	NIO_UKK_71	5	no_lymphoma	1	1	True Negative	True	0.35148913	0.64851093	Neuroendocrine Carcinoma	Metastasis
UKK	UKK/NIO_UKK_71/5/patches/NIO_UKK_71-5-2000_2000_300_600.tif	NIO_UKK_71	5	no_lymphoma	1	1	True Negative	True	0.2658893	0.7341107	Neuroendocrine Carcinoma	Metastasis
UKK	UKK/NIO_UKK_71/5/patches/NIO_UKK_71-5-2000_0_600_600.tif	NIO_UKK_71	5	no_lymphoma	1	1	True Negative	True	0.34740472	0.6525953	Neuroendocrine Carcinoma	Metastasis
UKK	UKK/NIO_UKK_71/5/patches/NIO_UKK_71-5-2000_0_0_300.tif	NIO_UKK_71	5	no_lymphoma	1	1	True Negative	True	0.115279086	0.8847209	Neuroendocrine Carcinoma	Metastasis
UKK	UKK/NIO_UKK_71/5/patches/NIO_UKK_71-5-2000_2000_600_300.tif	NIO_UKK_71	5	no_lymphoma	1	1	True Negative	True	0.24632284	0.7536772	Neuroendocrine Carcinoma	Metastasis
UKK	UKK/NIO_UKK_71/5/patches/NIO_UKK_71-5-2000_2000_600_600.tif	NIO_UKK_71	5	no_lymphoma	1	1	True Negative	True	0.11557569	0.8844243	Neuroendocrine Carcinoma	Metastasis
UKK	UKK/NIO_UKK_71/5/patches/NIO_UKK_71-5-2000_3000_0_0.tif	NIO_UKK_71	5	no_lymphoma	1	1	True Negative	True	0.15416004	0.84584	Neuroendocrine Carcinoma	Metastasis
UKK	UKK/NIO_UKK_71/5/patches/NIO_UKK_71-5-2000_3000_0_300.tif	NIO_UKK_71	5	no_lymphoma	1	1	True Negative	True	0.35334253	0.64665747	Neuroendocrine Carcinoma	Metastasis
UKK	UKK/NIO_UKK_71/5/patches/NIO_UKK_71-5-2000_3000_300_300.tif	NIO_UKK_71	5	no_lymphoma	1	1	True Negative	True	0.21009369	0.78990626	Neuroendocrine Carcinoma	Metastasis
UKK	UKK/NIO_UKK_71/5/patches/NIO_UKK_71-5-3000_0_600_0.tif	NIO_UKK_71	5	no_lymphoma	1	1	True Negative	True	0.24319607	0.75680393	Neuroendocrine Carcinoma	Metastasis
UKK	UKK/NIO_UKK_71/5/patches/NIO_UKK_71-5-2000_3000_300_600.tif	NIO_UKK_71	5	no_lymphoma	1	1	True Negative	True	0.2853423	0.7146577	Neuroendocrine Carcinoma	Metastasis
UKK	UKK/NIO_UKK_71/5/patches/NIO_UKK_71-5-2000_3000_600_0.tif	NIO_UKK_71	5	no_lymphoma	1	1	True Negative	True	0.18178661	0.8182134	Neuroendocrine Carcinoma	Metastasis
UKK	UKK/NIO_UKK_71/5/patches/NIO_UKK_71-5-2000_3000_600_600.tif	NIO_UKK_71	5	no_lymphoma	1	1	True Negative	True	0.41901422	0.5809858	Neuroendocrine Carcinoma	Metastasis
UKK	UKK/NIO_UKK_71/5/patches/NIO_UKK_71-5-3000_0_0_600.tif	NIO_UKK_71	5	no_lymphoma	1	1	True Negative	True	0.089070894	0.91092914	Neuroendocrine Carcinoma	Metastasis
UKK	UKK/NIO_UKK_71/5/patches/NIO_UKK_71-5-3000_0_300_0.tif	NIO_UKK_71	5	no_lymphoma	1	1	True Negative	True	0.29727766	0.7027223	Neuroendocrine Carcinoma	Metastasis
UKK	UKK/NIO_UKK_71/5/patches/NIO_UKK_71-5-3000_0_300_300.tif	NIO_UKK_71	5	no_lymphoma	1	1	True Negative	True	0.43179473	0.5682053	Neuroendocrine Carcinoma	Metastasis
UKK	UKK/NIO_UKK_71/5/patches/NIO_UKK_71-5-3000_0_300_600.tif	NIO_UKK_71	5	no_lymphoma	1	1	True Negative	True	0.13100211	0.86899793	Neuroendocrine Carcinoma	Metastasis
UKK	UKK/NIO_UKK_71/5/patches/NIO_UKK_71-5-2000_1000_0_300.tif	NIO_UKK_71	5	no_lymphoma	1	1	True Negative	True	0.14593609	0.8540639	Neuroendocrine Carcinoma	Metastasis
UKK	UKK/NIO_UKK_71/5/patches/NIO_UKK_71-5-1000_3000_600_300.tif	NIO_UKK_71	5	no_lymphoma	1	1	True Negative	True	0.2580623	0.7419377	Neuroendocrine Carcinoma	Metastasis
UKK	UKK/NIO_UKK_71/5/patches/NIO_UKK_71-5-2000_1000_0_0.tif	NIO_UKK_71	5	no_lymphoma	1	1	True Negative	True	0.2317379	0.76826215	Neuroendocrine Carcinoma	Metastasis
UKK	UKK/NIO_UKK_71/5/patches/NIO_UKK_71-5-2000_0_600_300.tif	NIO_UKK_71	5	no_lymphoma	1	1	True Negative	True	0.22718903	0.77281094	Neuroendocrine Carcinoma	Metastasis
UKK	UKK/NIO_UKK_71/5/patches/NIO_UKK_71-5-2000_0_300_600.tif	NIO_UKK_71	5	no_lymphoma	1	1	True Negative	True	0.14691652	0.8530835	Neuroendocrine Carcinoma	Metastasis
UKK	UKK/NIO_UKK_71/5/patches/NIO_UKK_71-5-2000_0_300_300.tif	NIO_UKK_71	5	no_lymphoma	1	1	True Negative	True	0.15532562	0.84467435	Neuroendocrine Carcinoma	Metastasis
UKK	UKK/NIO_UKK_71/5/patches/NIO_UKK_71-5-2000_0_300_0.tif	NIO_UKK_71	5	no_lymphoma	1	1	True Negative	True	0.2178059	0.78219414	Neuroendocrine Carcinoma	Metastasis
UKK	UKK/NIO_UKK_71/5/patches/NIO_UKK_71-5-2000_0_0_600.tif	NIO_UKK_71	5	no_lymphoma	1	1	True Negative	True	0.050613344	0.9493867	Neuroendocrine Carcinoma	Metastasis
UKK	UKK/NIO_UKK_71/5/patches/NIO_UKK_71-5-2000_0_0_0.tif	NIO_UKK_71	5	no_lymphoma	1	1	True Negative	True	0.3005003	0.69949967	Neuroendocrine Carcinoma	Metastasis
UKK	UKK/NIO_UKK_71/5/patches/NIO_UKK_71-5-2000_1000_300_600.tif	NIO_UKK_71	5	no_lymphoma	1	1	True Negative	True	0.19377188	0.80622816	Neuroendocrine Carcinoma	Metastasis
UKK	UKK/NIO_UKK_72/11/patches/NIO_UKK_72-11-1000_0_300_300.tif	NIO_UKK_72	11	no_lymphoma	1	1	True Negative	True	0.14517221	0.85482776	Glioblastoma, IDH-wildtype, WHO 4	HGG
UKK	UKK/NIO_UKK_72/11/patches/NIO_UKK_72-11-3000_1000_300_300.tif	NIO_UKK_72	11	no_lymphoma	1	1	True Negative	True	0.2822235	0.7177765	Glioblastoma, IDH-wildtype, WHO 4	HGG
UKK	UKK/NIO_UKK_72/11/patches/NIO_UKK_72-11-2000_0_300_0.tif	NIO_UKK_72	11	no_lymphoma	1	1	True Negative	True	0.20384873	0.7961513	Glioblastoma, IDH-wildtype, WHO 4	HGG
UKK	UKK/NIO_UKK_72/11/patches/NIO_UKK_72-11-2000_0_0_600.tif	NIO_UKK_72	11	no_lymphoma	1	1	True Negative	True	0.15903287	0.84096706	Glioblastoma, IDH-wildtype, WHO 4	HGG
UKK	UKK/NIO_UKK_72/11/patches/NIO_UKK_72-11-2000_0_0_300.tif	NIO_UKK_72	11	no_lymphoma	1	1	True Negative	True	0.19649443	0.8035056	Glioblastoma, IDH-wildtype, WHO 4	HGG
UKK	UKK/NIO_UKK_72/11/patches/NIO_UKK_72-11-2000_0_0_0.tif	NIO_UKK_72	11	no_lymphoma	1	1	True Negative	True	0.26108447	0.7389155	Glioblastoma, IDH-wildtype, WHO 4	HGG
UKK	UKK/NIO_UKK_72/11/patches/NIO_UKK_72-11-1000_3000_600_600.tif	NIO_UKK_72	11	no_lymphoma	1	1	True Negative	True	0.27969033	0.7203097	Glioblastoma, IDH-wildtype, WHO 4	HGG
UKK	UKK/NIO_UKK_72/11/patches/NIO_UKK_72-11-2000_0_600_0.tif	NIO_UKK_72	11	no_lymphoma	1	1	True Negative	True	0.202465	0.797535	Glioblastoma, IDH-wildtype, WHO 4	HGG
UKK	UKK/NIO_UKK_72/11/patches/NIO_UKK_72-11-1000_1000_300_0.tif	NIO_UKK_72	11	no_lymphoma	1	1	True Negative	True	0.24510907	0.754891	Glioblastoma, IDH-wildtype, WHO 4	HGG
UKK	UKK/NIO_UKK_72/11/patches/NIO_UKK_72-11-1000_1000_0_600.tif	NIO_UKK_72	11	no_lymphoma	1	1	True Negative	True	0.07861547	0.9213845	Glioblastoma, IDH-wildtype, WHO 4	HGG
UKK	UKK/NIO_UKK_72/11/patches/NIO_UKK_72-11-1000_1000_0_300.tif	NIO_UKK_72	11	no_lymphoma	1	1	True Negative	True	0.2304441	0.7695559	Glioblastoma, IDH-wildtype, WHO 4	HGG
UKK	UKK/NIO_UKK_72/11/patches/NIO_UKK_72-11-0_2000_0_600.tif	NIO_UKK_72	11	no_lymphoma	1	1	True Negative	True	0.040659137	0.9593409	Glioblastoma, IDH-wildtype, WHO 4	HGG
UKK	UKK/NIO_UKK_72/11/patches/NIO_UKK_72-11-0_2000_0_300.tif	NIO_UKK_72	11	no_lymphoma	1	1	True Negative	True	0.05000392	0.9499961	Glioblastoma, IDH-wildtype, WHO 4	HGG
UKK	UKK/NIO_UKK_72/11/patches/NIO_UKK_72-11-0_2000_0_0.tif	NIO_UKK_72	11	no_lymphoma	1	1	True Negative	True	0.1138725	0.8861275	Glioblastoma, IDH-wildtype, WHO 4	HGG
UKK	UKK/NIO_UKK_72/11/patches/NIO_UKK_72-11-0_1000_600_600.tif	NIO_UKK_72	11	no_lymphoma	1	1	True Negative	True	0.2640467	0.73595333	Glioblastoma, IDH-wildtype, WHO 4	HGG
UKK	UKK/NIO_UKK_72/11/patches/NIO_UKK_72-11-0_1000_600_300.tif	NIO_UKK_72	11	no_lymphoma	1	1	True Negative	True	0.38555363	0.61444634	Glioblastoma, IDH-wildtype, WHO 4	HGG
UKK	UKK/NIO_UKK_72/11/patches/NIO_UKK_72-11-0_1000_300_600.tif	NIO_UKK_72	11	no_lymphoma	1	1	True Negative	True	0.21496047	0.7850395	Glioblastoma, IDH-wildtype, WHO 4	HGG
UKK	UKK/NIO_UKK_72/11/patches/NIO_UKK_72-11-0_1000_300_300.tif	NIO_UKK_72	11	no_lymphoma	1	1	True Negative	True	0.16365787	0.83634216	Glioblastoma, IDH-wildtype, WHO 4	HGG
UKK	UKK/NIO_UKK_72/11/patches/NIO_UKK_72-11-0_2000_300_0.tif	NIO_UKK_72	11	no_lymphoma	1	1	True Negative	True	0.3671684	0.6328316	Glioblastoma, IDH-wildtype, WHO 4	HGG
UKK	UKK/NIO_UKK_72/11/patches/NIO_UKK_72-11-3000_0_600_300.tif	NIO_UKK_72	11	no_lymphoma	1	1	True Negative	True	0.34816995	0.65183	Glioblastoma, IDH-wildtype, WHO 4	HGG
UKK	UKK/NIO_UKK_72/11/patches/NIO_UKK_72-11-3000_0_600_0.tif	NIO_UKK_72	11	no_lymphoma	1	1	True Negative	True	0.049925346	0.9500746	Glioblastoma, IDH-wildtype, WHO 4	HGG
UKK	UKK/NIO_UKK_72/11/patches/NIO_UKK_72-11-3000_2000_300_0.tif	NIO_UKK_72	11	no_lymphoma	1	1	True Negative	True	0.1731433	0.8268567	Glioblastoma, IDH-wildtype, WHO 4	HGG
UKK	UKK/NIO_UKK_72/11/patches/NIO_UKK_72-11-2000_2000_0_600.tif	NIO_UKK_72	11	no_lymphoma	1	1	True Negative	True	0.14213237	0.85786766	Glioblastoma, IDH-wildtype, WHO 4	HGG
UKK	UKK/NIO_UKK_72/11/patches/NIO_UKK_72-11-0_2000_300_300.tif	NIO_UKK_72	11	no_lymphoma	1	1	True Negative	True	0.2250857	0.77491426	Glioblastoma, IDH-wildtype, WHO 4	HGG
UKK	UKK/NIO_UKK_72/11/patches/NIO_UKK_72-11-0_1000_0_600.tif	NIO_UKK_72	11	no_lymphoma	1	1	True Negative	True	0.35969332	0.6403067	Glioblastoma, IDH-wildtype, WHO 4	HGG
UKK	UKK/NIO_UKK_72/11/patches/NIO_UKK_72-11-2000_0_300_300.tif	NIO_UKK_72	11	no_lymphoma	1	1	True Negative	True	0.11965203	0.88034797	Glioblastoma, IDH-wildtype, WHO 4	HGG
UKK	UKK/NIO_UKK_72/11/patches/NIO_UKK_72-11-0_0_300_300.tif	NIO_UKK_72	11	no_lymphoma	1	1	True Negative	True	0.027880765	0.9721192	Glioblastoma, IDH-wildtype, WHO 4	HGG
UKK	UKK/NIO_UKK_72/11/patches/NIO_UKK_72-11-0_0_600_0.tif	NIO_UKK_72	11	no_lymphoma	1	1	True Negative	True	0.09728303	0.902717	Glioblastoma, IDH-wildtype, WHO 4	HGG
UKK	UKK/NIO_UKK_72/11/patches/NIO_UKK_72-11-0_0_600_300.tif	NIO_UKK_72	11	no_lymphoma	1	1	True Negative	True	0.04369292	0.95630705	Glioblastoma, IDH-wildtype, WHO 4	HGG
UKK	UKK/NIO_UKK_72/11/patches/NIO_UKK_72-11-0_0_600_600.tif	NIO_UKK_72	11	no_lymphoma	1	1	True Negative	True	0.23823039	0.7617696	Glioblastoma, IDH-wildtype, WHO 4	HGG
UKK	UKK/NIO_UKK_72/11/patches/NIO_UKK_72-11-0_1000_0_0.tif	NIO_UKK_72	11	no_lymphoma	1	1	True Negative	True	0.2606216	0.7393784	Glioblastoma, IDH-wildtype, WHO 4	HGG
UKK	UKK/NIO_UKK_72/11/patches/NIO_UKK_72-11-0_1000_0_300.tif	NIO_UKK_72	11	no_lymphoma	1	1	True Negative	True	0.1826876	0.81731236	Glioblastoma, IDH-wildtype, WHO 4	HGG
UKK	UKK/NIO_UKK_72/11/patches/NIO_UKK_72-11-0_1000_300_0.tif	NIO_UKK_72	11	no_lymphoma	1	1	True Negative	True	0.2748719	0.7251281	Glioblastoma, IDH-wildtype, WHO 4	HGG
UKK	UKK/NIO_UKK_72/11/patches/NIO_UKK_72-11-0_0_300_600.tif	NIO_UKK_72	11	no_lymphoma	1	1	True Negative	True	0.1220011	0.87799895	Glioblastoma, IDH-wildtype, WHO 4	HGG
UKK	UKK/NIO_UKK_72/11/patches/NIO_UKK_72-11-3000_1000_0_0.tif	NIO_UKK_72	11	no_lymphoma	1	1	True Negative	True	0.45949844	0.54050153	Glioblastoma, IDH-wildtype, WHO 4	HGG
UKK	UKK/NIO_UKK_72/11/patches/NIO_UKK_72-11-2000_0_300_600.tif	NIO_UKK_72	11	no_lymphoma	1	1	True Negative	True	0.15938984	0.8406102	Glioblastoma, IDH-wildtype, WHO 4	HGG
UKK	UKK/NIO_UKK_72/11/patches/NIO_UKK_72-11-1000_3000_600_0.tif	NIO_UKK_72	11	no_lymphoma	1	1	True Negative	True	0.18359755	0.8164025	Glioblastoma, IDH-wildtype, WHO 4	HGG
UKK	UKK/NIO_UKK_72/11/patches/NIO_UKK_72-11-2000_1000_300_0.tif	NIO_UKK_72	11	no_lymphoma	1	1	True Negative	True	0.12310835	0.8768917	Glioblastoma, IDH-wildtype, WHO 4	HGG
UKK	UKK/NIO_UKK_72/11/patches/NIO_UKK_72-11-2000_1000_300_300.tif	NIO_UKK_72	11	no_lymphoma	1	1	True Negative	True	0.08870482	0.9112952	Glioblastoma, IDH-wildtype, WHO 4	HGG
UKK	UKK/NIO_UKK_72/11/patches/NIO_UKK_72-11-2000_1000_600_0.tif	NIO_UKK_72	11	no_lymphoma	1	1	True Negative	True	0.095796876	0.9042031	Glioblastoma, IDH-wildtype, WHO 4	HGG
UKK	UKK/NIO_UKK_72/11/patches/NIO_UKK_72-11-1000_3000_600_300.tif	NIO_UKK_72	11	no_lymphoma	1	1	True Negative	True	0.09314649	0.9068535	Glioblastoma, IDH-wildtype, WHO 4	HGG
UKK	UKK/NIO_UKK_72/11/patches/NIO_UKK_72-11-1000_3000_300_600.tif	NIO_UKK_72	11	no_lymphoma	1	1	True Negative	True	0.452588	0.547412	Glioblastoma, IDH-wildtype, WHO 4	HGG
UKK	UKK/NIO_UKK_72/11/patches/NIO_UKK_72-11-1000_1000_300_300.tif	NIO_UKK_72	11	no_lymphoma	1	1	True Negative	True	0.095228195	0.9047718	Glioblastoma, IDH-wildtype, WHO 4	HGG
UKK	UKK/NIO_UKK_72/11/patches/NIO_UKK_72-11-1000_2000_300_0.tif	NIO_UKK_72	11	no_lymphoma	1	1	True Negative	True	0.11078995	0.88921	Glioblastoma, IDH-wildtype, WHO 4	HGG
UKK	UKK/NIO_UKK_72/11/patches/NIO_UKK_72-11-1000_1000_300_600.tif	NIO_UKK_72	11	no_lymphoma	1	1	True Negative	True	0.38255465	0.6174454	Glioblastoma, IDH-wildtype, WHO 4	HGG
UKK	UKK/NIO_UKK_72/11/patches/NIO_UKK_72-11-1000_1000_600_0.tif	NIO_UKK_72	11	no_lymphoma	1	1	True Negative	True	0.23248647	0.7675135	Glioblastoma, IDH-wildtype, WHO 4	HGG
UKK	UKK/NIO_UKK_72/11/patches/NIO_UKK_72-11-1000_1000_600_300.tif	NIO_UKK_72	11	no_lymphoma	1	1	True Negative	True	0.031441394	0.96855867	Glioblastoma, IDH-wildtype, WHO 4	HGG
UKK	UKK/NIO_UKK_72/11/patches/NIO_UKK_72-11-1000_1000_600_600.tif	NIO_UKK_72	11	no_lymphoma	1	1	True Negative	True	0.011410961	0.98858905	Glioblastoma, IDH-wildtype, WHO 4	HGG
UKK	UKK/NIO_UKK_72/11/patches/NIO_UKK_72-11-1000_2000_0_0.tif	NIO_UKK_72	11	no_lymphoma	1	1	True Negative	True	0.06758992	0.93241006	Glioblastoma, IDH-wildtype, WHO 4	HGG
UKK	UKK/NIO_UKK_72/11/patches/NIO_UKK_72-11-1000_2000_0_300.tif	NIO_UKK_72	11	no_lymphoma	1	1	True Negative	True	0.16740525	0.83259475	Glioblastoma, IDH-wildtype, WHO 4	HGG
UKK	UKK/NIO_UKK_72/11/patches/NIO_UKK_72-11-1000_2000_0_600.tif	NIO_UKK_72	11	no_lymphoma	1	1	True Negative	True	0.08401231	0.9159877	Glioblastoma, IDH-wildtype, WHO 4	HGG
UKK	UKK/NIO_UKK_72/11/patches/NIO_UKK_72-11-1000_2000_300_300.tif	NIO_UKK_72	11	no_lymphoma	1	1	True Negative	True	0.021381766	0.97861826	Glioblastoma, IDH-wildtype, WHO 4	HGG
UKK	UKK/NIO_UKK_72/11/patches/NIO_UKK_72-11-1000_3000_300_0.tif	NIO_UKK_72	11	no_lymphoma	1	1	True Negative	True	0.101473905	0.8985261	Glioblastoma, IDH-wildtype, WHO 4	HGG
UKK	UKK/NIO_UKK_72/11/patches/NIO_UKK_72-11-1000_2000_300_600.tif	NIO_UKK_72	11	no_lymphoma	1	1	True Negative	True	0.04796912	0.9520309	Glioblastoma, IDH-wildtype, WHO 4	HGG
UKK	UKK/NIO_UKK_72/11/patches/NIO_UKK_72-11-2000_0_600_600.tif	NIO_UKK_72	11	no_lymphoma	1	1	True Negative	True	0.123772845	0.87622714	Glioblastoma, IDH-wildtype, WHO 4	HGG
UKK	UKK/NIO_UKK_72/11/patches/NIO_UKK_72-11-2000_1000_0_0.tif	NIO_UKK_72	11	no_lymphoma	1	1	True Negative	True	0.26650852	0.7334915	Glioblastoma, IDH-wildtype, WHO 4	HGG
UKK	UKK/NIO_UKK_72/11/patches/NIO_UKK_72-11-2000_2000_0_300.tif	NIO_UKK_72	11	no_lymphoma	1	1	True Negative	True	0.22793019	0.7720698	Glioblastoma, IDH-wildtype, WHO 4	HGG
UKK	UKK/NIO_UKK_72/11/patches/NIO_UKK_72-11-2000_2000_0_0.tif	NIO_UKK_72	11	no_lymphoma	1	1	True Negative	True	0.3023982	0.6976018	Glioblastoma, IDH-wildtype, WHO 4	HGG
UKK	UKK/NIO_UKK_72/11/patches/NIO_UKK_72-11-2000_1000_600_300.tif	NIO_UKK_72	11	no_lymphoma	1	1	True Negative	True	0.025780203	0.9742198	Glioblastoma, IDH-wildtype, WHO 4	HGG
UKK	UKK/NIO_UKK_72/11/patches/NIO_UKK_72-11-0_0_0_0.tif	NIO_UKK_72	11	no_lymphoma	1	1	True Negative	True	0.13134798	0.868652	Glioblastoma, IDH-wildtype, WHO 4	HGG
UKK	UKK/NIO_UKK_72/11/patches/NIO_UKK_72-11-2000_0_600_300.tif	NIO_UKK_72	11	no_lymphoma	1	1	True Negative	True	0.079945266	0.92005473	Glioblastoma, IDH-wildtype, WHO 4	HGG
UKK	UKK/NIO_UKK_72/11/patches/NIO_UKK_72-11-0_0_0_300.tif	NIO_UKK_72	11	no_lymphoma	1	1	True Negative	True	0.03742952	0.9625704	Glioblastoma, IDH-wildtype, WHO 4	HGG
UKK	UKK/NIO_UKK_72/11/patches/NIO_UKK_72-11-1000_3000_0_600.tif	NIO_UKK_72	11	no_lymphoma	1	1	True Negative	True	0.45573598	0.54426396	Glioblastoma, IDH-wildtype, WHO 4	HGG
UKK	UKK/NIO_UKK_72/11/patches/NIO_UKK_72-11-1000_3000_0_300.tif	NIO_UKK_72	11	no_lymphoma	1	1	True Negative	True	0.19794899	0.802051	Glioblastoma, IDH-wildtype, WHO 4	HGG
UKK	UKK/NIO_UKK_72/11/patches/NIO_UKK_72-11-1000_3000_0_0.tif	NIO_UKK_72	11	no_lymphoma	1	1	True Negative	True	0.07963377	0.9203662	Glioblastoma, IDH-wildtype, WHO 4	HGG
UKK	UKK/NIO_UKK_72/11/patches/NIO_UKK_72-11-1000_2000_600_600.tif	NIO_UKK_72	11	no_lymphoma	1	1	True Negative	True	0.060439553	0.9395605	Glioblastoma, IDH-wildtype, WHO 4	HGG
UKK	UKK/NIO_UKK_72/11/patches/NIO_UKK_72-11-1000_2000_600_300.tif	NIO_UKK_72	11	no_lymphoma	1	1	True Negative	True	0.01867846	0.9813215	Glioblastoma, IDH-wildtype, WHO 4	HGG
UKK	UKK/NIO_UKK_72/11/patches/NIO_UKK_72-11-1000_2000_600_0.tif	NIO_UKK_72	11	no_lymphoma	1	1	True Negative	True	0.013092374	0.9869076	Glioblastoma, IDH-wildtype, WHO 4	HGG
UKK	UKK/NIO_UKK_72/11/patches/NIO_UKK_72-11-0_0_0_600.tif	NIO_UKK_72	11	no_lymphoma	1	1	True Negative	True	0.12669097	0.873309	Glioblastoma, IDH-wildtype, WHO 4	HGG
UKK	UKK/NIO_UKK_72/11/patches/NIO_UKK_72-11-2000_1000_0_600.tif	NIO_UKK_72	11	no_lymphoma	1	1	True Negative	True	0.21897477	0.78102523	Glioblastoma, IDH-wildtype, WHO 4	HGG
UKK	UKK/NIO_UKK_72/11/patches/NIO_UKK_72-11-2000_1000_0_300.tif	NIO_UKK_72	11	no_lymphoma	1	1	True Negative	True	0.11465746	0.88534254	Glioblastoma, IDH-wildtype, WHO 4	HGG
UKK	UKK/NIO_UKK_72/11/patches/NIO_UKK_72-11-3000_2000_0_300.tif	NIO_UKK_72	11	no_lymphoma	1	1	True Negative	True	0.07854833	0.9214517	Glioblastoma, IDH-wildtype, WHO 4	HGG
UKK	UKK/NIO_UKK_72/11/patches/NIO_UKK_72-11-1000_1000_0_0.tif	NIO_UKK_72	11	no_lymphoma	1	1	True Negative	True	0.1674405	0.83255947	Glioblastoma, IDH-wildtype, WHO 4	HGG
UKK	UKK/NIO_UKK_72/11/patches/NIO_UKK_72-11-1000_0_600_600.tif	NIO_UKK_72	11	no_lymphoma	1	1	True Negative	True	0.18556708	0.81443286	Glioblastoma, IDH-wildtype, WHO 4	HGG
UKK	UKK/NIO_UKK_72/11/patches/NIO_UKK_72-11-1000_0_600_300.tif	NIO_UKK_72	11	no_lymphoma	1	1	True Negative	True	0.1478848	0.8521152	Glioblastoma, IDH-wildtype, WHO 4	HGG
UKK	UKK/NIO_UKK_72/11/patches/NIO_UKK_72-11-1000_0_600_0.tif	NIO_UKK_72	11	no_lymphoma	1	1	True Negative	True	0.3362515	0.66374856	Glioblastoma, IDH-wildtype, WHO 4	HGG
UKK	UKK/NIO_UKK_72/11/patches/NIO_UKK_72-11-1000_0_300_600.tif	NIO_UKK_72	11	no_lymphoma	1	1	True Negative	True	0.13678443	0.86321557	Glioblastoma, IDH-wildtype, WHO 4	HGG
UKK	UKK/NIO_UKK_72/11/patches/NIO_UKK_72-11-1000_0_300_0.tif	NIO_UKK_72	11	no_lymphoma	1	1	True Negative	True	0.26119804	0.73880196	Glioblastoma, IDH-wildtype, WHO 4	HGG
UKK	UKK/NIO_UKK_72/11/patches/NIO_UKK_72-11-1000_0_0_600.tif	NIO_UKK_72	11	no_lymphoma	1	1	True Negative	True	0.060886014	0.9391139	Glioblastoma, IDH-wildtype, WHO 4	HGG
UKK	UKK/NIO_UKK_72/11/patches/NIO_UKK_72-11-1000_0_0_300.tif	NIO_UKK_72	11	no_lymphoma	1	1	True Negative	True	0.02328722	0.97671276	Glioblastoma, IDH-wildtype, WHO 4	HGG
UKK	UKK/NIO_UKK_72/11/patches/NIO_UKK_72-11-1000_0_0_0.tif	NIO_UKK_72	11	no_lymphoma	1	1	True Negative	True	0.18368255	0.81631744	Glioblastoma, IDH-wildtype, WHO 4	HGG
UKK	UKK/NIO_UKK_72/11/patches/NIO_UKK_72-11-0_3000_600_600.tif	NIO_UKK_72	11	no_lymphoma	1	1	True Negative	True	0.4616098	0.53839016	Glioblastoma, IDH-wildtype, WHO 4	HGG
UKK	UKK/NIO_UKK_72/11/patches/NIO_UKK_72-11-0_3000_600_300.tif	NIO_UKK_72	11	no_lymphoma	1	1	True Negative	True	0.103292204	0.8967078	Glioblastoma, IDH-wildtype, WHO 4	HGG
UKK	UKK/NIO_UKK_72/11/patches/NIO_UKK_72-11-0_3000_600_0.tif	NIO_UKK_72	11	no_lymphoma	1	1	True Negative	True	0.45126665	0.54873335	Glioblastoma, IDH-wildtype, WHO 4	HGG
UKK	UKK/NIO_UKK_72/11/patches/NIO_UKK_72-11-0_3000_300_600.tif	NIO_UKK_72	11	no_lymphoma	1	1	True Negative	True	0.07496219	0.9250378	Glioblastoma, IDH-wildtype, WHO 4	HGG
UKK	UKK/NIO_UKK_72/11/patches/NIO_UKK_72-11-0_3000_0_600.tif	NIO_UKK_72	11	no_lymphoma	1	1	True Negative	True	0.18180646	0.81819355	Glioblastoma, IDH-wildtype, WHO 4	HGG
UKK	UKK/NIO_UKK_72/11/patches/NIO_UKK_72-11-0_3000_0_0.tif	NIO_UKK_72	11	no_lymphoma	1	1	True Negative	True	0.4471735	0.55282646	Glioblastoma, IDH-wildtype, WHO 4	HGG
UKK	UKK/NIO_UKK_72/11/patches/NIO_UKK_72-11-0_2000_600_300.tif	NIO_UKK_72	11	no_lymphoma	1	1	True Negative	True	0.13158329	0.86841667	Glioblastoma, IDH-wildtype, WHO 4	HGG
UKK	UKK/NIO_UKK_72/11/patches/NIO_UKK_72-11-3000_3000_600_0.tif	NIO_UKK_72	11	no_lymphoma	1	1	True Negative	True	0.16216287	0.83783716	Glioblastoma, IDH-wildtype, WHO 4	HGG
UKK	UKK/NIO_UKK_72/11/patches/NIO_UKK_72-11-0_0_300_0.tif	NIO_UKK_72	11	no_lymphoma	1	0	False Positive	False	0.5273485	0.47265142	Glioblastoma, IDH-wildtype, WHO 4	HGG
UKK	UKK/NIO_UKK_72/11/patches/NIO_UKK_72-11-3000_3000_600_300.tif	NIO_UKK_72	11	no_lymphoma	1	1	True Negative	True	0.036808025	0.9631919	Glioblastoma, IDH-wildtype, WHO 4	HGG
UKK	UKK/NIO_UKK_72/11/patches/NIO_UKK_72-11-3000_3000_600_600.tif	NIO_UKK_72	11	no_lymphoma	1	1	True Negative	True	0.038112927	0.9618871	Glioblastoma, IDH-wildtype, WHO 4	HGG
UKK	UKK/NIO_UKK_72/11/patches/NIO_UKK_72-11-0_1000_600_0.tif	NIO_UKK_72	11	no_lymphoma	1	0	False Positive	False	0.5567418	0.44325817	Glioblastoma, IDH-wildtype, WHO 4	HGG
UKK	UKK/NIO_UKK_72/11/patches/NIO_UKK_72-11-0_2000_600_600.tif	NIO_UKK_72	11	no_lymphoma	1	0	False Positive	False	0.5604545	0.4395455	Glioblastoma, IDH-wildtype, WHO 4	HGG
UKK	UKK/NIO_UKK_72/11/patches/NIO_UKK_72-11-0_3000_300_0.tif	NIO_UKK_72	11	no_lymphoma	1	0	False Positive	False	0.547627	0.452373	Glioblastoma, IDH-wildtype, WHO 4	HGG
UKK	UKK/NIO_UKK_72/11/patches/NIO_UKK_72-11-0_3000_300_300.tif	NIO_UKK_72	11	no_lymphoma	1	0	False Positive	False	0.6333809	0.36661908	Glioblastoma, IDH-wildtype, WHO 4	HGG
UKK	UKK/NIO_UKK_72/11/patches/NIO_UKK_72-11-1000_3000_300_300.tif	NIO_UKK_72	11	no_lymphoma	1	0	False Positive	False	0.62047994	0.3795201	Glioblastoma, IDH-wildtype, WHO 4	HGG
UKK	UKK/NIO_UKK_72/11/patches/NIO_UKK_72-11-3000_0_0_300.tif	NIO_UKK_72	11	no_lymphoma	1	0	False Positive	False	0.5344885	0.46551153	Glioblastoma, IDH-wildtype, WHO 4	HGG
UKK	UKK/NIO_UKK_72/11/patches/NIO_UKK_72-11-3000_1000_0_300.tif	NIO_UKK_72	11	no_lymphoma	1	0	False Positive	False	0.564144	0.43585604	Glioblastoma, IDH-wildtype, WHO 4	HGG
UKK	UKK/NIO_UKK_72/11/patches/NIO_UKK_72-11-3000_1000_0_600.tif	NIO_UKK_72	11	no_lymphoma	1	0	False Positive	False	0.5672411	0.4327589	Glioblastoma, IDH-wildtype, WHO 4	HGG
UKK	UKK/NIO_UKK_72/11/patches/NIO_UKK_72-11-3000_1000_300_600.tif	NIO_UKK_72	11	no_lymphoma	1	0	False Positive	False	0.8590157	0.14098424	Glioblastoma, IDH-wildtype, WHO 4	HGG
UKK	UKK/NIO_UKK_72/11/patches/NIO_UKK_72-11-3000_2000_0_0.tif	NIO_UKK_72	11	no_lymphoma	1	1	True Negative	True	0.39602277	0.6039772	Glioblastoma, IDH-wildtype, WHO 4	HGG
UKK	UKK/NIO_UKK_72/11/patches/NIO_UKK_72-11-0_2000_300_600.tif	NIO_UKK_72	11	no_lymphoma	1	1	True Negative	True	0.31500757	0.68499243	Glioblastoma, IDH-wildtype, WHO 4	HGG
UKK	UKK/NIO_UKK_72/11/patches/NIO_UKK_72-11-0_2000_600_0.tif	NIO_UKK_72	11	no_lymphoma	1	1	True Negative	True	0.095730215	0.9042698	Glioblastoma, IDH-wildtype, WHO 4	HGG
UKK	UKK/NIO_UKK_72/11/patches/NIO_UKK_72-11-3000_3000_300_0.tif	NIO_UKK_72	11	no_lymphoma	1	1	True Negative	True	0.036728248	0.9632718	Glioblastoma, IDH-wildtype, WHO 4	HGG
UKK	UKK/NIO_UKK_72/11/patches/NIO_UKK_72-11-3000_2000_0_600.tif	NIO_UKK_72	11	no_lymphoma	1	1	True Negative	True	0.052704636	0.9472953	Glioblastoma, IDH-wildtype, WHO 4	HGG
UKK	UKK/NIO_UKK_72/11/patches/NIO_UKK_72-11-3000_2000_300_300.tif	NIO_UKK_72	11	no_lymphoma	1	1	True Negative	True	0.09643617	0.90356386	Glioblastoma, IDH-wildtype, WHO 4	HGG
UKK	UKK/NIO_UKK_72/11/patches/NIO_UKK_72-11-3000_0_300_300.tif	NIO_UKK_72	11	no_lymphoma	1	1	True Negative	True	0.28447625	0.7155238	Glioblastoma, IDH-wildtype, WHO 4	HGG
UKK	UKK/NIO_UKK_72/11/patches/NIO_UKK_72-11-3000_2000_300_600.tif	NIO_UKK_72	11	no_lymphoma	1	1	True Negative	True	0.08462113	0.91537887	Glioblastoma, IDH-wildtype, WHO 4	HGG
UKK	UKK/NIO_UKK_72/11/patches/NIO_UKK_72-11-3000_2000_600_0.tif	NIO_UKK_72	11	no_lymphoma	1	1	True Negative	True	0.059906665	0.94009334	Glioblastoma, IDH-wildtype, WHO 4	HGG
UKK	UKK/NIO_UKK_72/11/patches/NIO_UKK_72-11-3000_2000_600_300.tif	NIO_UKK_72	11	no_lymphoma	1	1	True Negative	True	0.063866146	0.9361338	Glioblastoma, IDH-wildtype, WHO 4	HGG
UKK	UKK/NIO_UKK_72/11/patches/NIO_UKK_72-11-3000_2000_600_600.tif	NIO_UKK_72	11	no_lymphoma	1	1	True Negative	True	0.27642313	0.72357684	Glioblastoma, IDH-wildtype, WHO 4	HGG
UKK	UKK/NIO_UKK_72/11/patches/NIO_UKK_72-11-3000_3000_0_0.tif	NIO_UKK_72	11	no_lymphoma	1	1	True Negative	True	0.103355184	0.89664483	Glioblastoma, IDH-wildtype, WHO 4	HGG
UKK	UKK/NIO_UKK_72/11/patches/NIO_UKK_72-11-3000_3000_0_300.tif	NIO_UKK_72	11	no_lymphoma	1	1	True Negative	True	0.13536765	0.86463237	Glioblastoma, IDH-wildtype, WHO 4	HGG
UKK	UKK/NIO_UKK_72/11/patches/NIO_UKK_72-11-3000_3000_0_600.tif	NIO_UKK_72	11	no_lymphoma	1	1	True Negative	True	0.1741702	0.8258298	Glioblastoma, IDH-wildtype, WHO 4	HGG
UKK	UKK/NIO_UKK_72/11/patches/NIO_UKK_72-11-3000_0_300_600.tif	NIO_UKK_72	11	no_lymphoma	1	1	True Negative	True	0.10222387	0.8977761	Glioblastoma, IDH-wildtype, WHO 4	HGG
UKK	UKK/NIO_UKK_72/11/patches/NIO_UKK_72-11-3000_0_300_0.tif	NIO_UKK_72	11	no_lymphoma	1	1	True Negative	True	0.17662454	0.8233755	Glioblastoma, IDH-wildtype, WHO 4	HGG
UKK	UKK/NIO_UKK_72/11/patches/NIO_UKK_72-11-3000_3000_300_300.tif	NIO_UKK_72	11	no_lymphoma	1	1	True Negative	True	0.037561376	0.9624386	Glioblastoma, IDH-wildtype, WHO 4	HGG
UKK	UKK/NIO_UKK_72/11/patches/NIO_UKK_72-11-3000_3000_300_600.tif	NIO_UKK_72	11	no_lymphoma	1	1	True Negative	True	0.18912566	0.81087434	Glioblastoma, IDH-wildtype, WHO 4	HGG
UKK	UKK/NIO_UKK_72/11/patches/NIO_UKK_72-11-2000_2000_300_0.tif	NIO_UKK_72	11	no_lymphoma	1	1	True Negative	True	0.124008626	0.87599134	Glioblastoma, IDH-wildtype, WHO 4	HGG
UKK	UKK/NIO_UKK_72/11/patches/NIO_UKK_72-11-2000_3000_0_300.tif	NIO_UKK_72	11	no_lymphoma	1	1	True Negative	True	0.02937393	0.9706261	Glioblastoma, IDH-wildtype, WHO 4	HGG
UKK	UKK/NIO_UKK_72/11/patches/NIO_UKK_72-11-2000_2000_300_600.tif	NIO_UKK_72	11	no_lymphoma	1	1	True Negative	True	0.042505328	0.9574947	Glioblastoma, IDH-wildtype, WHO 4	HGG
UKK	UKK/NIO_UKK_72/11/patches/NIO_UKK_72-11-3000_0_0_0.tif	NIO_UKK_72	11	no_lymphoma	1	1	True Negative	True	0.2120118	0.7879882	Glioblastoma, IDH-wildtype, WHO 4	HGG
UKK	UKK/NIO_UKK_72/11/patches/NIO_UKK_72-11-2000_3000_600_600.tif	NIO_UKK_72	11	no_lymphoma	1	1	True Negative	True	0.11394139	0.8860587	Glioblastoma, IDH-wildtype, WHO 4	HGG
UKK	UKK/NIO_UKK_72/11/patches/NIO_UKK_72-11-2000_3000_600_300.tif	NIO_UKK_72	11	no_lymphoma	1	1	True Negative	True	0.04688869	0.9531113	Glioblastoma, IDH-wildtype, WHO 4	HGG
UKK	UKK/NIO_UKK_72/11/patches/NIO_UKK_72-11-2000_3000_600_0.tif	NIO_UKK_72	11	no_lymphoma	1	1	True Negative	True	0.14959714	0.8504029	Glioblastoma, IDH-wildtype, WHO 4	HGG
UKK	UKK/NIO_UKK_72/11/patches/NIO_UKK_72-11-2000_2000_300_300.tif	NIO_UKK_72	11	no_lymphoma	1	1	True Negative	True	0.020046253	0.97995377	Glioblastoma, IDH-wildtype, WHO 4	HGG
UKK	UKK/NIO_UKK_72/11/patches/NIO_UKK_72-11-2000_3000_300_300.tif	NIO_UKK_72	11	no_lymphoma	1	1	True Negative	True	0.02666488	0.97333515	Glioblastoma, IDH-wildtype, WHO 4	HGG
UKK	UKK/NIO_UKK_72/11/patches/NIO_UKK_72-11-2000_3000_300_600.tif	NIO_UKK_72	11	no_lymphoma	1	1	True Negative	True	0.14359276	0.8564072	Glioblastoma, IDH-wildtype, WHO 4	HGG
UKK	UKK/NIO_UKK_72/11/patches/NIO_UKK_72-11-3000_0_0_600.tif	NIO_UKK_72	11	no_lymphoma	1	1	True Negative	True	0.19646375	0.80353624	Glioblastoma, IDH-wildtype, WHO 4	HGG
UKK	UKK/NIO_UKK_72/11/patches/NIO_UKK_72-11-2000_3000_0_600.tif	NIO_UKK_72	11	no_lymphoma	1	1	True Negative	True	0.3096618	0.6903382	Glioblastoma, IDH-wildtype, WHO 4	HGG
UKK	UKK/NIO_UKK_72/11/patches/NIO_UKK_72-11-2000_3000_0_0.tif	NIO_UKK_72	11	no_lymphoma	1	1	True Negative	True	0.19845231	0.8015477	Glioblastoma, IDH-wildtype, WHO 4	HGG
UKK	UKK/NIO_UKK_72/11/patches/NIO_UKK_72-11-2000_2000_600_600.tif	NIO_UKK_72	11	no_lymphoma	1	1	True Negative	True	0.037762295	0.96223766	Glioblastoma, IDH-wildtype, WHO 4	HGG
UKK	UKK/NIO_UKK_72/11/patches/NIO_UKK_72-11-2000_2000_600_300.tif	NIO_UKK_72	11	no_lymphoma	1	1	True Negative	True	0.33406752	0.66593254	Glioblastoma, IDH-wildtype, WHO 4	HGG
UKK	UKK/NIO_UKK_72/11/patches/NIO_UKK_72-11-2000_2000_600_0.tif	NIO_UKK_72	11	no_lymphoma	1	1	True Negative	True	0.33244914	0.66755086	Glioblastoma, IDH-wildtype, WHO 4	HGG
UKK	UKK/NIO_UKK_72/11/patches/NIO_UKK_72-11-2000_3000_300_0.tif	NIO_UKK_72	11	no_lymphoma	1	1	True Negative	True	0.10534962	0.8946504	Glioblastoma, IDH-wildtype, WHO 4	HGG
UKK	UKK/NIO_UKK_725/2/patches/NIO_UKK_725-2-3000_1000_0_0.tif	NIO_UKK_725	2	no_lymphoma	1	1	True Negative	True	0.109280385	0.89071965	Glioblastoma IDH-wildtype CNS WHO Grade 4	HGG
UKK	UKK/NIO_UKK_725/2/patches/NIO_UKK_725-2-3000_1000_0_300.tif	NIO_UKK_725	2	no_lymphoma	1	1	True Negative	True	0.18056227	0.81943774	Glioblastoma IDH-wildtype CNS WHO Grade 4	HGG
UKK	UKK/NIO_UKK_725/2/patches/NIO_UKK_725-2-3000_1000_0_600.tif	NIO_UKK_725	2	no_lymphoma	1	1	True Negative	True	0.06511444	0.9348855	Glioblastoma IDH-wildtype CNS WHO Grade 4	HGG
UKK	UKK/NIO_UKK_725/2/patches/NIO_UKK_725-2-3000_5000_0_0.tif	NIO_UKK_725	2	no_lymphoma	1	1	True Negative	True	0.026109101	0.97389084	Glioblastoma IDH-wildtype CNS WHO Grade 4	HGG
UKK	UKK/NIO_UKK_725/2/patches/NIO_UKK_725-2-5000_0_0_300.tif	NIO_UKK_725	2	no_lymphoma	1	1	True Negative	True	0.05116326	0.94883674	Glioblastoma IDH-wildtype CNS WHO Grade 4	HGG
UKK	UKK/NIO_UKK_725/2/patches/NIO_UKK_725-2-5000_0_600_300.tif	NIO_UKK_725	2	no_lymphoma	1	1	True Negative	True	0.016288703	0.9837113	Glioblastoma IDH-wildtype CNS WHO Grade 4	HGG
UKK	UKK/NIO_UKK_725/2/patches/NIO_UKK_725-2-3000_2000_600_0.tif	NIO_UKK_725	2	no_lymphoma	1	1	True Negative	True	0.07164864	0.92835134	Glioblastoma IDH-wildtype CNS WHO Grade 4	HGG
UKK	UKK/NIO_UKK_725/2/patches/NIO_UKK_725-2-3000_4000_0_300.tif	NIO_UKK_725	2	no_lymphoma	1	1	True Negative	True	0.011891488	0.98810846	Glioblastoma IDH-wildtype CNS WHO Grade 4	HGG
UKK	UKK/NIO_UKK_725/2/patches/NIO_UKK_725-2-3000_2000_300_300.tif	NIO_UKK_725	2	no_lymphoma	1	1	True Negative	True	0.05216078	0.9478392	Glioblastoma IDH-wildtype CNS WHO Grade 4	HGG
UKK	UKK/NIO_UKK_725/2/patches/NIO_UKK_725-2-3000_2000_0_600.tif	NIO_UKK_725	2	no_lymphoma	1	1	True Negative	True	0.05356816	0.9464319	Glioblastoma IDH-wildtype CNS WHO Grade 4	HGG
UKK	UKK/NIO_UKK_725/2/patches/NIO_UKK_725-2-3000_2000_0_300.tif	NIO_UKK_725	2	no_lymphoma	1	1	True Negative	True	0.043628022	0.95637196	Glioblastoma IDH-wildtype CNS WHO Grade 4	HGG
UKK	UKK/NIO_UKK_725/2/patches/NIO_UKK_725-2-3000_2000_0_0.tif	NIO_UKK_725	2	no_lymphoma	1	1	True Negative	True	0.12788107	0.8721189	Glioblastoma IDH-wildtype CNS WHO Grade 4	HGG
UKK	UKK/NIO_UKK_725/2/patches/NIO_UKK_725-2-3000_1000_600_600.tif	NIO_UKK_725	2	no_lymphoma	1	1	True Negative	True	0.09404089	0.9059591	Glioblastoma IDH-wildtype CNS WHO Grade 4	HGG
UKK	UKK/NIO_UKK_725/2/patches/NIO_UKK_725-2-3000_1000_600_300.tif	NIO_UKK_725	2	no_lymphoma	1	1	True Negative	True	0.042570557	0.9574294	Glioblastoma IDH-wildtype CNS WHO Grade 4	HGG
UKK	UKK/NIO_UKK_725/2/patches/NIO_UKK_725-2-3000_1000_300_600.tif	NIO_UKK_725	2	no_lymphoma	1	1	True Negative	True	0.28730574	0.7126942	Glioblastoma IDH-wildtype CNS WHO Grade 4	HGG
UKK	UKK/NIO_UKK_725/2/patches/NIO_UKK_725-2-3000_1000_300_300.tif	NIO_UKK_725	2	no_lymphoma	1	1	True Negative	True	0.112313956	0.887686	Glioblastoma IDH-wildtype CNS WHO Grade 4	HGG
UKK	UKK/NIO_UKK_725/2/patches/NIO_UKK_725-2-3000_2000_300_0.tif	NIO_UKK_725	2	no_lymphoma	1	1	True Negative	True	0.16310573	0.8368943	Glioblastoma IDH-wildtype CNS WHO Grade 4	HGG
UKK	UKK/NIO_UKK_725/2/patches/NIO_UKK_725-2-4000_1000_300_0.tif	NIO_UKK_725	2	no_lymphoma	1	1	True Negative	True	0.10796034	0.89203966	Glioblastoma IDH-wildtype CNS WHO Grade 4	HGG
UKK	UKK/NIO_UKK_725/2/patches/NIO_UKK_725-2-3000_4000_0_600.tif	NIO_UKK_725	2	no_lymphoma	1	1	True Negative	True	0.020321717	0.9796783	Glioblastoma IDH-wildtype CNS WHO Grade 4	HGG
UKK	UKK/NIO_UKK_725/2/patches/NIO_UKK_725-2-3000_4000_300_600.tif	NIO_UKK_725	2	no_lymphoma	1	1	True Negative	True	0.03789131	0.9621087	Glioblastoma IDH-wildtype CNS WHO Grade 4	HGG
UKK	UKK/NIO_UKK_725/2/patches/NIO_UKK_725-2-4000_1000_0_300.tif	NIO_UKK_725	2	no_lymphoma	1	1	True Negative	True	0.10701934	0.8929806	Glioblastoma IDH-wildtype CNS WHO Grade 4	HGG
UKK	UKK/NIO_UKK_725/2/patches/NIO_UKK_725-2-4000_1000_0_0.tif	NIO_UKK_725	2	no_lymphoma	1	1	True Negative	True	0.08761438	0.9123856	Glioblastoma IDH-wildtype CNS WHO Grade 4	HGG
UKK	UKK/NIO_UKK_725/2/patches/NIO_UKK_725-2-4000_0_600_600.tif	NIO_UKK_725	2	no_lymphoma	1	1	True Negative	True	0.11648842	0.88351154	Glioblastoma IDH-wildtype CNS WHO Grade 4	HGG
UKK	UKK/NIO_UKK_725/2/patches/NIO_UKK_725-2-4000_0_600_300.tif	NIO_UKK_725	2	no_lymphoma	1	1	True Negative	True	0.2259414	0.77405864	Glioblastoma IDH-wildtype CNS WHO Grade 4	HGG
UKK	UKK/NIO_UKK_725/2/patches/NIO_UKK_725-2-4000_0_600_0.tif	NIO_UKK_725	2	no_lymphoma	1	1	True Negative	True	0.12049741	0.8795026	Glioblastoma IDH-wildtype CNS WHO Grade 4	HGG
UKK	UKK/NIO_UKK_725/2/patches/NIO_UKK_725-2-4000_0_300_600.tif	NIO_UKK_725	2	no_lymphoma	1	1	True Negative	True	0.2610903	0.73890966	Glioblastoma IDH-wildtype CNS WHO Grade 4	HGG
UKK	UKK/NIO_UKK_725/2/patches/NIO_UKK_725-2-4000_0_300_300.tif	NIO_UKK_725	2	no_lymphoma	1	1	True Negative	True	0.28971738	0.7102826	Glioblastoma IDH-wildtype CNS WHO Grade 4	HGG
UKK	UKK/NIO_UKK_725/2/patches/NIO_UKK_725-2-3000_4000_300_300.tif	NIO_UKK_725	2	no_lymphoma	1	1	True Negative	True	0.037968624	0.9620314	Glioblastoma IDH-wildtype CNS WHO Grade 4	HGG
UKK	UKK/NIO_UKK_725/2/patches/NIO_UKK_725-2-4000_0_300_0.tif	NIO_UKK_725	2	no_lymphoma	1	1	True Negative	True	0.16092746	0.8390726	Glioblastoma IDH-wildtype CNS WHO Grade 4	HGG
UKK	UKK/NIO_UKK_725/2/patches/NIO_UKK_725-2-4000_0_0_300.tif	NIO_UKK_725	2	no_lymphoma	1	1	True Negative	True	0.022118907	0.9778811	Glioblastoma IDH-wildtype CNS WHO Grade 4	HGG
UKK	UKK/NIO_UKK_725/2/patches/NIO_UKK_725-2-3000_5000_600_300.tif	NIO_UKK_725	2	no_lymphoma	1	1	True Negative	True	0.0917093	0.90829074	Glioblastoma IDH-wildtype CNS WHO Grade 4	HGG
UKK	UKK/NIO_UKK_725/2/patches/NIO_UKK_725-2-3000_5000_300_600.tif	NIO_UKK_725	2	no_lymphoma	1	1	True Negative	True	0.19083752	0.8091625	Glioblastoma IDH-wildtype CNS WHO Grade 4	HGG
UKK	UKK/NIO_UKK_725/2/patches/NIO_UKK_725-2-3000_5000_300_300.tif	NIO_UKK_725	2	no_lymphoma	1	1	True Negative	True	0.020936925	0.97906315	Glioblastoma IDH-wildtype CNS WHO Grade 4	HGG
UKK	UKK/NIO_UKK_725/2/patches/NIO_UKK_725-2-3000_5000_0_600.tif	NIO_UKK_725	2	no_lymphoma	1	1	True Negative	True	0.08788694	0.9121131	Glioblastoma IDH-wildtype CNS WHO Grade 4	HGG
UKK	UKK/NIO_UKK_725/2/patches/NIO_UKK_725-2-3000_5000_0_300.tif	NIO_UKK_725	2	no_lymphoma	1	1	True Negative	True	0.042339496	0.9576605	Glioblastoma IDH-wildtype CNS WHO Grade 4	HGG
UKK	UKK/NIO_UKK_725/2/patches/NIO_UKK_725-2-3000_2000_600_300.tif	NIO_UKK_725	2	no_lymphoma	1	1	True Negative	True	0.02503818	0.9749619	Glioblastoma IDH-wildtype CNS WHO Grade 4	HGG
UKK	UKK/NIO_UKK_725/2/patches/NIO_UKK_725-2-5000_0_600_600.tif	NIO_UKK_725	2	no_lymphoma	1	1	True Negative	True	0.07886442	0.9211356	Glioblastoma IDH-wildtype CNS WHO Grade 4	HGG
UKK	UKK/NIO_UKK_725/2/patches/NIO_UKK_725-2-3000_2000_600_600.tif	NIO_UKK_725	2	no_lymphoma	1	1	True Negative	True	0.05873324	0.9412668	Glioblastoma IDH-wildtype CNS WHO Grade 4	HGG
UKK	UKK/NIO_UKK_725/2/patches/NIO_UKK_725-2-3000_3000_300_0.tif	NIO_UKK_725	2	no_lymphoma	1	1	True Negative	True	0.06094521	0.9390547	Glioblastoma IDH-wildtype CNS WHO Grade 4	HGG
UKK	UKK/NIO_UKK_725/2/patches/NIO_UKK_725-2-5000_0_300_600.tif	NIO_UKK_725	2	no_lymphoma	1	1	True Negative	True	0.13352995	0.8664701	Glioblastoma IDH-wildtype CNS WHO Grade 4	HGG
UKK	UKK/NIO_UKK_725/2/patches/NIO_UKK_725-2-5000_0_300_300.tif	NIO_UKK_725	2	no_lymphoma	1	1	True Negative	True	0.034376524	0.9656235	Glioblastoma IDH-wildtype CNS WHO Grade 4	HGG
UKK	UKK/NIO_UKK_725/2/patches/NIO_UKK_725-2-5000_0_300_0.tif	NIO_UKK_725	2	no_lymphoma	1	1	True Negative	True	0.06443945	0.9355605	Glioblastoma IDH-wildtype CNS WHO Grade 4	HGG
UKK	UKK/NIO_UKK_725/2/patches/NIO_UKK_725-2-4000_0_0_600.tif	NIO_UKK_725	2	no_lymphoma	1	1	True Negative	True	0.06348573	0.93651426	Glioblastoma IDH-wildtype CNS WHO Grade 4	HGG
UKK	UKK/NIO_UKK_725/2/patches/NIO_UKK_725-2-4000_5000_600_0.tif	NIO_UKK_725	2	no_lymphoma	1	1	True Negative	True	0.44594315	0.5540568	Glioblastoma IDH-wildtype CNS WHO Grade 4	HGG
UKK	UKK/NIO_UKK_725/2/patches/NIO_UKK_725-2-5000_1000_0_0.tif	NIO_UKK_725	2	no_lymphoma	1	1	True Negative	True	0.18891364	0.81108636	Glioblastoma IDH-wildtype CNS WHO Grade 4	HGG
UKK	UKK/NIO_UKK_725/2/patches/NIO_UKK_725-2-4000_4000_600_600.tif	NIO_UKK_725	2	no_lymphoma	1	1	True Negative	True	0.48068228	0.51931775	Glioblastoma IDH-wildtype CNS WHO Grade 4	HGG
UKK	UKK/NIO_UKK_725/2/patches/NIO_UKK_725-2-4000_2000_300_300.tif	NIO_UKK_725	2	no_lymphoma	1	1	True Negative	True	0.05748674	0.9425132	Glioblastoma IDH-wildtype CNS WHO Grade 4	HGG
UKK	UKK/NIO_UKK_725/2/patches/NIO_UKK_725-2-4000_2000_300_0.tif	NIO_UKK_725	2	no_lymphoma	1	1	True Negative	True	0.044775996	0.955224	Glioblastoma IDH-wildtype CNS WHO Grade 4	HGG
UKK	UKK/NIO_UKK_725/2/patches/NIO_UKK_725-2-4000_2000_0_600.tif	NIO_UKK_725	2	no_lymphoma	1	1	True Negative	True	0.03537024	0.9646297	Glioblastoma IDH-wildtype CNS WHO Grade 4	HGG
UKK	UKK/NIO_UKK_725/2/patches/NIO_UKK_725-2-4000_2000_0_300.tif	NIO_UKK_725	2	no_lymphoma	1	1	True Negative	True	0.13973723	0.86026275	Glioblastoma IDH-wildtype CNS WHO Grade 4	HGG
UKK	UKK/NIO_UKK_725/2/patches/NIO_UKK_725-2-4000_2000_0_0.tif	NIO_UKK_725	2	no_lymphoma	1	1	True Negative	True	0.12065562	0.8793444	Glioblastoma IDH-wildtype CNS WHO Grade 4	HGG
UKK	UKK/NIO_UKK_725/2/patches/NIO_UKK_725-2-4000_1000_600_600.tif	NIO_UKK_725	2	no_lymphoma	1	1	True Negative	True	0.12676004	0.87324	Glioblastoma IDH-wildtype CNS WHO Grade 4	HGG
UKK	UKK/NIO_UKK_725/2/patches/NIO_UKK_725-2-4000_1000_600_300.tif	NIO_UKK_725	2	no_lymphoma	1	1	True Negative	True	0.14034067	0.8596593	Glioblastoma IDH-wildtype CNS WHO Grade 4	HGG
UKK	UKK/NIO_UKK_725/2/patches/NIO_UKK_725-2-4000_4000_600_300.tif	NIO_UKK_725	2	no_lymphoma	1	1	True Negative	True	0.15075003	0.8492499	Glioblastoma IDH-wildtype CNS WHO Grade 4	HGG
UKK	UKK/NIO_UKK_725/2/patches/NIO_UKK_725-2-4000_1000_300_600.tif	NIO_UKK_725	2	no_lymphoma	1	1	True Negative	True	0.05664741	0.9433526	Glioblastoma IDH-wildtype CNS WHO Grade 4	HGG
UKK	UKK/NIO_UKK_725/2/patches/NIO_UKK_725-2-5000_1000_0_300.tif	NIO_UKK_725	2	no_lymphoma	1	1	True Negative	True	0.19411477	0.8058852	Glioblastoma IDH-wildtype CNS WHO Grade 4	HGG
UKK	UKK/NIO_UKK_725/2/patches/NIO_UKK_725-2-5000_1000_300_300.tif	NIO_UKK_725	2	no_lymphoma	1	1	True Negative	True	0.070846304	0.92915374	Glioblastoma IDH-wildtype CNS WHO Grade 4	HGG
UKK	UKK/NIO_UKK_725/2/patches/NIO_UKK_725-2-5000_1000_0_600.tif	NIO_UKK_725	2	no_lymphoma	1	1	True Negative	True	0.06907349	0.93092656	Glioblastoma IDH-wildtype CNS WHO Grade 4	HGG
UKK	UKK/NIO_UKK_725/2/patches/NIO_UKK_725-2-5000_4000_0_300.tif	NIO_UKK_725	2	no_lymphoma	1	1	True Negative	True	0.08494517	0.91505486	Glioblastoma IDH-wildtype CNS WHO Grade 4	HGG
UKK	UKK/NIO_UKK_725/2/patches/NIO_UKK_725-2-5000_4000_0_0.tif	NIO_UKK_725	2	no_lymphoma	1	1	True Negative	True	0.027681028	0.97231895	Glioblastoma IDH-wildtype CNS WHO Grade 4	HGG
UKK	UKK/NIO_UKK_725/2/patches/NIO_UKK_725-2-5000_3000_300_300.tif	NIO_UKK_725	2	no_lymphoma	1	1	True Negative	True	0.18934393	0.8106561	Glioblastoma IDH-wildtype CNS WHO Grade 4	HGG
UKK	UKK/NIO_UKK_725/2/patches/NIO_UKK_725-2-5000_3000_300_0.tif	NIO_UKK_725	2	no_lymphoma	1	1	True Negative	True	0.24986506	0.75013494	Glioblastoma IDH-wildtype CNS WHO Grade 4	HGG
UKK	UKK/NIO_UKK_725/2/patches/NIO_UKK_725-2-5000_3000_0_600.tif	NIO_UKK_725	2	no_lymphoma	1	1	True Negative	True	0.33520025	0.66479975	Glioblastoma IDH-wildtype CNS WHO Grade 4	HGG
UKK	UKK/NIO_UKK_725/2/patches/NIO_UKK_725-2-5000_1000_300_600.tif	NIO_UKK_725	2	no_lymphoma	1	1	True Negative	True	0.09739815	0.90260184	Glioblastoma IDH-wildtype CNS WHO Grade 4	HGG
UKK	UKK/NIO_UKK_725/2/patches/NIO_UKK_725-2-4000_1000_300_300.tif	NIO_UKK_725	2	no_lymphoma	1	1	True Negative	True	0.09176022	0.9082398	Glioblastoma IDH-wildtype CNS WHO Grade 4	HGG
UKK	UKK/NIO_UKK_725/2/patches/NIO_UKK_725-2-4000_1000_0_600.tif	NIO_UKK_725	2	no_lymphoma	1	1	True Negative	True	0.41758192	0.5824181	Glioblastoma IDH-wildtype CNS WHO Grade 4	HGG
UKK	UKK/NIO_UKK_725/2/patches/NIO_UKK_725-2-3000_4000_0_0.tif	NIO_UKK_725	2	no_lymphoma	1	1	True Negative	True	0.16756234	0.83243763	Glioblastoma IDH-wildtype CNS WHO Grade 4	HGG
UKK	UKK/NIO_UKK_725/2/patches/NIO_UKK_725-2-3000_3000_600_0.tif	NIO_UKK_725	2	no_lymphoma	1	1	True Negative	True	0.07515317	0.9248469	Glioblastoma IDH-wildtype CNS WHO Grade 4	HGG
UKK	UKK/NIO_UKK_725/2/patches/NIO_UKK_725-2-3000_3000_0_0.tif	NIO_UKK_725	2	no_lymphoma	1	1	True Negative	True	0.4700584	0.5299416	Glioblastoma IDH-wildtype CNS WHO Grade 4	HGG
UKK	UKK/NIO_UKK_725/2/patches/NIO_UKK_725-2-3000_1000_300_0.tif	NIO_UKK_725	2	no_lymphoma	1	1	True Negative	True	0.12734333	0.8726567	Glioblastoma IDH-wildtype CNS WHO Grade 4	HGG
UKK	UKK/NIO_UKK_725/2/patches/NIO_UKK_725-2-3000_0_0_600.tif	NIO_UKK_725	2	no_lymphoma	1	1	True Negative	True	0.04164816	0.95835185	Glioblastoma IDH-wildtype CNS WHO Grade 4	HGG
UKK	UKK/NIO_UKK_725/2/patches/NIO_UKK_725-2-1000_2000_600_0.tif	NIO_UKK_725	2	no_lymphoma	1	1	True Negative	True	0.16278	0.83722	Glioblastoma IDH-wildtype CNS WHO Grade 4	HGG
UKK	UKK/NIO_UKK_725/2/patches/NIO_UKK_725-2-2000_2000_600_300.tif	NIO_UKK_725	2	no_lymphoma	1	1	True Negative	True	0.07756236	0.9224376	Glioblastoma IDH-wildtype CNS WHO Grade 4	HGG
UKK	UKK/NIO_UKK_725/2/patches/NIO_UKK_725-2-2000_2000_600_0.tif	NIO_UKK_725	2	no_lymphoma	1	1	True Negative	True	0.09625724	0.90374273	Glioblastoma IDH-wildtype CNS WHO Grade 4	HGG
UKK	UKK/NIO_UKK_725/2/patches/NIO_UKK_725-2-2000_2000_300_600.tif	NIO_UKK_725	2	no_lymphoma	1	1	True Negative	True	0.3073811	0.6926189	Glioblastoma IDH-wildtype CNS WHO Grade 4	HGG
UKK	UKK/NIO_UKK_725/2/patches/NIO_UKK_725-2-2000_2000_300_300.tif	NIO_UKK_725	2	no_lymphoma	1	1	True Negative	True	0.055958435	0.94404155	Glioblastoma IDH-wildtype CNS WHO Grade 4	HGG
UKK	UKK/NIO_UKK_725/2/patches/NIO_UKK_725-2-2000_2000_300_0.tif	NIO_UKK_725	2	no_lymphoma	1	1	True Negative	True	0.062691405	0.93730855	Glioblastoma IDH-wildtype CNS WHO Grade 4	HGG
UKK	UKK/NIO_UKK_725/2/patches/NIO_UKK_725-2-2000_3000_300_0.tif	NIO_UKK_725	2	no_lymphoma	1	1	True Negative	True	0.14408486	0.8559152	Glioblastoma IDH-wildtype CNS WHO Grade 4	HGG
UKK	UKK/NIO_UKK_725/2/patches/NIO_UKK_725-2-2000_2000_0_600.tif	NIO_UKK_725	2	no_lymphoma	1	1	True Negative	True	0.33207723	0.6679228	Glioblastoma IDH-wildtype CNS WHO Grade 4	HGG
UKK	UKK/NIO_UKK_725/2/patches/NIO_UKK_725-2-2000_1000_600_600.tif	NIO_UKK_725	2	no_lymphoma	1	1	True Negative	True	0.087537915	0.9124621	Glioblastoma IDH-wildtype CNS WHO Grade 4	HGG
UKK	UKK/NIO_UKK_725/2/patches/NIO_UKK_725-2-2000_1000_600_300.tif	NIO_UKK_725	2	no_lymphoma	1	1	True Negative	True	0.04131191	0.9586881	Glioblastoma IDH-wildtype CNS WHO Grade 4	HGG
UKK	UKK/NIO_UKK_725/2/patches/NIO_UKK_725-2-2000_1000_600_0.tif	NIO_UKK_725	2	no_lymphoma	1	1	True Negative	True	0.14048907	0.8595109	Glioblastoma IDH-wildtype CNS WHO Grade 4	HGG
UKK	UKK/NIO_UKK_725/2/patches/NIO_UKK_725-2-2000_1000_300_600.tif	NIO_UKK_725	2	no_lymphoma	1	1	True Negative	True	0.09896438	0.9010356	Glioblastoma IDH-wildtype CNS WHO Grade 4	HGG
UKK	UKK/NIO_UKK_725/2/patches/NIO_UKK_725-2-2000_1000_300_300.tif	NIO_UKK_725	2	no_lymphoma	1	1	True Negative	True	0.07547012	0.92452985	Glioblastoma IDH-wildtype CNS WHO Grade 4	HGG
UKK	UKK/NIO_UKK_725/2/patches/NIO_UKK_725-2-2000_1000_300_0.tif	NIO_UKK_725	2	no_lymphoma	1	1	True Negative	True	0.11716656	0.8828334	Glioblastoma IDH-wildtype CNS WHO Grade 4	HGG
UKK	UKK/NIO_UKK_725/2/patches/NIO_UKK_725-2-2000_1000_0_600.tif	NIO_UKK_725	2	no_lymphoma	1	1	True Negative	True	0.07214268	0.92785734	Glioblastoma IDH-wildtype CNS WHO Grade 4	HGG
UKK	UKK/NIO_UKK_725/2/patches/NIO_UKK_725-2-2000_2000_0_0.tif	NIO_UKK_725	2	no_lymphoma	1	1	True Negative	True	0.03423804	0.9657619	Glioblastoma IDH-wildtype CNS WHO Grade 4	HGG
UKK	UKK/NIO_UKK_725/2/patches/NIO_UKK_725-2-2000_1000_0_300.tif	NIO_UKK_725	2	no_lymphoma	1	1	True Negative	True	0.054814972	0.94518507	Glioblastoma IDH-wildtype CNS WHO Grade 4	HGG
UKK	UKK/NIO_UKK_725/2/patches/NIO_UKK_725-2-2000_3000_600_0.tif	NIO_UKK_725	2	no_lymphoma	1	1	True Negative	True	0.083206825	0.91679317	Glioblastoma IDH-wildtype CNS WHO Grade 4	HGG
UKK	UKK/NIO_UKK_725/2/patches/NIO_UKK_725-2-2000_4000_0_600.tif	NIO_UKK_725	2	no_lymphoma	1	1	True Negative	True	0.04063581	0.95936424	Glioblastoma IDH-wildtype CNS WHO Grade 4	HGG
UKK	UKK/NIO_UKK_725/2/patches/NIO_UKK_725-2-3000_0_600_600.tif	NIO_UKK_725	2	no_lymphoma	1	1	True Negative	True	0.17742781	0.8225722	Glioblastoma IDH-wildtype CNS WHO Grade 4	HGG
UKK	UKK/NIO_UKK_725/2/patches/NIO_UKK_725-2-3000_0_600_300.tif	NIO_UKK_725	2	no_lymphoma	1	1	True Negative	True	0.09253573	0.90746427	Glioblastoma IDH-wildtype CNS WHO Grade 4	HGG
UKK	UKK/NIO_UKK_725/2/patches/NIO_UKK_725-2-3000_0_600_0.tif	NIO_UKK_725	2	no_lymphoma	1	1	True Negative	True	0.34329575	0.65670425	Glioblastoma IDH-wildtype CNS WHO Grade 4	HGG
UKK	UKK/NIO_UKK_725/2/patches/NIO_UKK_725-2-3000_0_300_600.tif	NIO_UKK_725	2	no_lymphoma	1	1	True Negative	True	0.15951887	0.84048116	Glioblastoma IDH-wildtype CNS WHO Grade 4	HGG
UKK	UKK/NIO_UKK_725/2/patches/NIO_UKK_725-2-3000_0_300_300.tif	NIO_UKK_725	2	no_lymphoma	1	1	True Negative	True	0.21445172	0.7855483	Glioblastoma IDH-wildtype CNS WHO Grade 4	HGG
UKK	UKK/NIO_UKK_725/2/patches/NIO_UKK_725-2-2000_2000_600_600.tif	NIO_UKK_725	2	no_lymphoma	1	1	True Negative	True	0.0633826	0.93661743	Glioblastoma IDH-wildtype CNS WHO Grade 4	HGG
UKK	UKK/NIO_UKK_725/2/patches/NIO_UKK_725-2-3000_0_0_300.tif	NIO_UKK_725	2	no_lymphoma	1	1	True Negative	True	0.077061675	0.92293835	Glioblastoma IDH-wildtype CNS WHO Grade 4	HGG
UKK	UKK/NIO_UKK_725/2/patches/NIO_UKK_725-2-2000_3000_0_0.tif	NIO_UKK_725	2	no_lymphoma	1	1	True Negative	True	0.44701645	0.5529836	Glioblastoma IDH-wildtype CNS WHO Grade 4	HGG
UKK	UKK/NIO_UKK_725/2/patches/NIO_UKK_725-2-1000_1000_600_600.tif	NIO_UKK_725	2	no_lymphoma	1	1	True Negative	True	0.09205719	0.90794283	Glioblastoma IDH-wildtype CNS WHO Grade 4	HGG
UKK	UKK/NIO_UKK_725/2/patches/NIO_UKK_725-2-0_0_300_300.tif	NIO_UKK_725	2	no_lymphoma	1	1	True Negative	True	0.38823652	0.6117635	Glioblastoma IDH-wildtype CNS WHO Grade 4	HGG
UKK	UKK/NIO_UKK_725/2/patches/NIO_UKK_725-2-0_0_0_300.tif	NIO_UKK_725	2	no_lymphoma	1	1	True Negative	True	0.13451271	0.86548734	Glioblastoma IDH-wildtype CNS WHO Grade 4	HGG
UKK	UKK/NIO_UKK_725/2/patches/NIO_UKK_725-2-0_0_0_0.tif	NIO_UKK_725	2	no_lymphoma	1	1	True Negative	True	0.15931767	0.8406823	Glioblastoma IDH-wildtype CNS WHO Grade 4	HGG
UKK	UKK/NIO_UKK_725/2/patches/NIO_UKK_725-2-0_0_600_600.tif	NIO_UKK_725	2	no_lymphoma	1	1	True Negative	True	0.30932087	0.69067913	Glioblastoma IDH-wildtype CNS WHO Grade 4	HGG
UKK	UKK/NIO_UKK_725/2/patches/NIO_UKK_725-2-0_3000_0_300.tif	NIO_UKK_725	2	no_lymphoma	1	1	True Negative	True	0.3375935	0.66240644	Glioblastoma IDH-wildtype CNS WHO Grade 4	HGG
UKK	UKK/NIO_UKK_725/2/patches/NIO_UKK_725-2-0_3000_300_0.tif	NIO_UKK_725	2	no_lymphoma	1	1	True Negative	True	0.2107188	0.78928125	Glioblastoma IDH-wildtype CNS WHO Grade 4	HGG
UKK	UKK/NIO_UKK_725/2/patches/NIO_UKK_725-2-1000_1000_300_600.tif	NIO_UKK_725	2	no_lymphoma	1	1	True Negative	True	0.14009012	0.85990983	Glioblastoma IDH-wildtype CNS WHO Grade 4	HGG
UKK	UKK/NIO_UKK_725/2/patches/NIO_UKK_725-2-1000_1000_300_300.tif	NIO_UKK_725	2	no_lymphoma	1	1	True Negative	True	0.09130824	0.90869176	Glioblastoma IDH-wildtype CNS WHO Grade 4	HGG
UKK	UKK/NIO_UKK_725/2/patches/NIO_UKK_725-2-1000_1000_300_0.tif	NIO_UKK_725	2	no_lymphoma	1	1	True Negative	True	0.06115005	0.9388499	Glioblastoma IDH-wildtype CNS WHO Grade 4	HGG
UKK	UKK/NIO_UKK_725/2/patches/NIO_UKK_725-2-1000_1000_0_600.tif	NIO_UKK_725	2	no_lymphoma	1	1	True Negative	True	0.019553274	0.9804467	Glioblastoma IDH-wildtype CNS WHO Grade 4	HGG
UKK	UKK/NIO_UKK_725/2/patches/NIO_UKK_725-2-1000_1000_0_300.tif	NIO_UKK_725	2	no_lymphoma	1	1	True Negative	True	0.027477773	0.9725222	Glioblastoma IDH-wildtype CNS WHO Grade 4	HGG
UKK	UKK/NIO_UKK_725/2/patches/NIO_UKK_725-2-1000_1000_0_0.tif	NIO_UKK_725	2	no_lymphoma	1	1	True Negative	True	0.06496379	0.9350362	Glioblastoma IDH-wildtype CNS WHO Grade 4	HGG
UKK	UKK/NIO_UKK_725/2/patches/NIO_UKK_725-2-1000_0_600_600.tif	NIO_UKK_725	2	no_lymphoma	1	1	True Negative	True	0.3281026	0.6718975	Glioblastoma IDH-wildtype CNS WHO Grade 4	HGG
UKK	UKK/NIO_UKK_725/2/patches/NIO_UKK_725-2-0_3000_0_600.tif	NIO_UKK_725	2	no_lymphoma	1	1	True Negative	True	0.29811385	0.7018862	Glioblastoma IDH-wildtype CNS WHO Grade 4	HGG
UKK	UKK/NIO_UKK_725/2/patches/NIO_UKK_725-2-0_5000_600_0.tif	NIO_UKK_725	2	no_lymphoma	1	1	True Negative	True	0.12400075	0.8759992	Glioblastoma IDH-wildtype CNS WHO Grade 4	HGG
UKK	UKK/NIO_UKK_725/2/patches/NIO_UKK_725-2-0_5000_300_600.tif	NIO_UKK_725	2	no_lymphoma	1	1	True Negative	True	0.13689974	0.8631003	Glioblastoma IDH-wildtype CNS WHO Grade 4	HGG
UKK	UKK/NIO_UKK_725/2/patches/NIO_UKK_725-2-0_4000_600_0.tif	NIO_UKK_725	2	no_lymphoma	1	1	True Negative	True	0.2810024	0.7189976	Glioblastoma IDH-wildtype CNS WHO Grade 4	HGG
UKK	UKK/NIO_UKK_725/2/patches/NIO_UKK_725-2-0_4000_0_0.tif	NIO_UKK_725	2	no_lymphoma	1	1	True Negative	True	0.1396357	0.8603643	Glioblastoma IDH-wildtype CNS WHO Grade 4	HGG
UKK	UKK/NIO_UKK_725/2/patches/NIO_UKK_725-2-0_3000_600_0.tif	NIO_UKK_725	2	no_lymphoma	1	1	True Negative	True	0.33312416	0.6668758	Glioblastoma IDH-wildtype CNS WHO Grade 4	HGG
UKK	UKK/NIO_UKK_725/2/patches/NIO_UKK_725-2-0_3000_300_600.tif	NIO_UKK_725	2	no_lymphoma	1	1	True Negative	True	0.24465096	0.75534904	Glioblastoma IDH-wildtype CNS WHO Grade 4	HGG
UKK	UKK/NIO_UKK_725/2/patches/NIO_UKK_725-2-0_3000_300_300.tif	NIO_UKK_725	2	no_lymphoma	1	1	True Negative	True	0.05711088	0.9428891	Glioblastoma IDH-wildtype CNS WHO Grade 4	HGG
UKK	UKK/NIO_UKK_725/2/patches/NIO_UKK_725-2-0_5000_600_300.tif	NIO_UKK_725	2	no_lymphoma	1	1	True Negative	True	0.037151705	0.9628483	Glioblastoma IDH-wildtype CNS WHO Grade 4	HGG
UKK	UKK/NIO_UKK_725/2/patches/NIO_UKK_725-2-1000_1000_600_300.tif	NIO_UKK_725	2	no_lymphoma	1	1	True Negative	True	0.050518308	0.94948167	Glioblastoma IDH-wildtype CNS WHO Grade 4	HGG
UKK	UKK/NIO_UKK_725/2/patches/NIO_UKK_725-2-1000_2000_0_300.tif	NIO_UKK_725	2	no_lymphoma	1	1	True Negative	True	0.22856149	0.7714385	Glioblastoma IDH-wildtype CNS WHO Grade 4	HGG
UKK	UKK/NIO_UKK_725/2/patches/NIO_UKK_725-2-2000_3000_600_300.tif	NIO_UKK_725	2	no_lymphoma	1	1	True Negative	True	0.027128268	0.9728717	Glioblastoma IDH-wildtype CNS WHO Grade 4	HGG
UKK	UKK/NIO_UKK_725/2/patches/NIO_UKK_725-2-3000_0_0_0.tif	NIO_UKK_725	2	no_lymphoma	1	1	True Negative	True	0.284212	0.71578807	Glioblastoma IDH-wildtype CNS WHO Grade 4	HGG
UKK	UKK/NIO_UKK_725/2/patches/NIO_UKK_725-2-2000_5000_300_600.tif	NIO_UKK_725	2	no_lymphoma	1	1	True Negative	True	0.33151937	0.6684806	Glioblastoma IDH-wildtype CNS WHO Grade 4	HGG
UKK	UKK/NIO_UKK_725/2/patches/NIO_UKK_725-2-1000_2000_0_600.tif	NIO_UKK_725	2	no_lymphoma	1	1	True Negative	True	0.06454598	0.935454	Glioblastoma IDH-wildtype CNS WHO Grade 4	HGG
UKK	UKK/NIO_UKK_725/2/patches/NIO_UKK_725-2-1000_3000_0_300.tif	NIO_UKK_725	2	no_lymphoma	1	1	True Negative	True	0.22822836	0.7717716	Glioblastoma IDH-wildtype CNS WHO Grade 4	HGG
UKK	UKK/NIO_UKK_725/2/patches/NIO_UKK_725-2-0_3000_600_600.tif	NIO_UKK_725	2	no_lymphoma	1	0	False Positive	False	0.53728986	0.4627101	Glioblastoma IDH-wildtype CNS WHO Grade 4	HGG
UKK	UKK/NIO_UKK_725/2/patches/NIO_UKK_725-2-2000_0_600_600.tif	NIO_UKK_725	2	no_lymphoma	1	1	True Negative	True	0.16806279	0.83193725	Glioblastoma IDH-wildtype CNS WHO Grade 4	HGG
UKK	UKK/NIO_UKK_725/2/patches/NIO_UKK_725-2-1000_4000_300_0.tif	NIO_UKK_725	2	no_lymphoma	1	1	True Negative	True	0.046697997	0.953302	Glioblastoma IDH-wildtype CNS WHO Grade 4	HGG
UKK	UKK/NIO_UKK_725/2/patches/NIO_UKK_725-2-1000_4000_300_600.tif	NIO_UKK_725	2	no_lymphoma	1	1	True Negative	True	0.029216392	0.9707836	Glioblastoma IDH-wildtype CNS WHO Grade 4	HGG
UKK	UKK/NIO_UKK_725/2/patches/NIO_UKK_725-2-2000_0_300_600.tif	NIO_UKK_725	2	no_lymphoma	1	1	True Negative	True	0.21017624	0.7898238	Glioblastoma IDH-wildtype CNS WHO Grade 4	HGG
UKK	UKK/NIO_UKK_725/2/patches/NIO_UKK_725-2-2000_0_300_300.tif	NIO_UKK_725	2	no_lymphoma	1	1	True Negative	True	0.348027	0.651973	Glioblastoma IDH-wildtype CNS WHO Grade 4	HGG
UKK	UKK/NIO_UKK_725/2/patches/NIO_UKK_725-2-2000_0_0_600.tif	NIO_UKK_725	2	no_lymphoma	1	1	True Negative	True	0.11839996	0.8816001	Glioblastoma IDH-wildtype CNS WHO Grade 4	HGG
UKK	UKK/NIO_UKK_725/2/patches/NIO_UKK_725-2-2000_0_0_300.tif	NIO_UKK_725	2	no_lymphoma	1	1	True Negative	True	0.05031199	0.94968796	Glioblastoma IDH-wildtype CNS WHO Grade 4	HGG
UKK	UKK/NIO_UKK_725/2/patches/NIO_UKK_725-2-1000_5000_600_600.tif	NIO_UKK_725	2	no_lymphoma	1	1	True Negative	True	0.037766337	0.96223366	Glioblastoma IDH-wildtype CNS WHO Grade 4	HGG
UKK	UKK/NIO_UKK_725/2/patches/NIO_UKK_725-2-1000_5000_600_300.tif	NIO_UKK_725	2	no_lymphoma	1	1	True Negative	True	0.047185194	0.95281476	Glioblastoma IDH-wildtype CNS WHO Grade 4	HGG
UKK	UKK/NIO_UKK_725/2/patches/NIO_UKK_725-2-1000_5000_600_0.tif	NIO_UKK_725	2	no_lymphoma	1	1	True Negative	True	0.043052725	0.9569472	Glioblastoma IDH-wildtype CNS WHO Grade 4	HGG
UKK	UKK/NIO_UKK_725/2/patches/NIO_UKK_725-2-1000_4000_300_300.tif	NIO_UKK_725	2	no_lymphoma	1	1	True Negative	True	0.023890637	0.9761094	Glioblastoma IDH-wildtype CNS WHO Grade 4	HGG
UKK	UKK/NIO_UKK_725/2/patches/NIO_UKK_725-2-1000_5000_300_600.tif	NIO_UKK_725	2	no_lymphoma	1	1	True Negative	True	0.08289212	0.9171079	Glioblastoma IDH-wildtype CNS WHO Grade 4	HGG
UKK	UKK/NIO_UKK_725/2/patches/NIO_UKK_725-2-1000_5000_300_0.tif	NIO_UKK_725	2	no_lymphoma	1	1	True Negative	True	0.1587409	0.8412591	Glioblastoma IDH-wildtype CNS WHO Grade 4	HGG
UKK	UKK/NIO_UKK_725/2/patches/NIO_UKK_725-2-1000_5000_0_600.tif	NIO_UKK_725	2	no_lymphoma	1	1	True Negative	True	0.041136507	0.95886356	Glioblastoma IDH-wildtype CNS WHO Grade 4	HGG
UKK	UKK/NIO_UKK_725/2/patches/NIO_UKK_725-2-1000_5000_0_300.tif	NIO_UKK_725	2	no_lymphoma	1	1	True Negative	True	0.042403206	0.9575968	Glioblastoma IDH-wildtype CNS WHO Grade 4	HGG
UKK	UKK/NIO_UKK_725/2/patches/NIO_UKK_725-2-1000_5000_0_0.tif	NIO_UKK_725	2	no_lymphoma	1	1	True Negative	True	0.13152106	0.86847895	Glioblastoma IDH-wildtype CNS WHO Grade 4	HGG
UKK	UKK/NIO_UKK_725/2/patches/NIO_UKK_725-2-1000_4000_600_600.tif	NIO_UKK_725	2	no_lymphoma	1	1	True Negative	True	0.06584651	0.9341535	Glioblastoma IDH-wildtype CNS WHO Grade 4	HGG
UKK	UKK/NIO_UKK_725/2/patches/NIO_UKK_725-2-1000_4000_600_300.tif	NIO_UKK_725	2	no_lymphoma	1	1	True Negative	True	0.03625076	0.96374923	Glioblastoma IDH-wildtype CNS WHO Grade 4	HGG
UKK	UKK/NIO_UKK_725/2/patches/NIO_UKK_725-2-1000_4000_600_0.tif	NIO_UKK_725	2	no_lymphoma	1	1	True Negative	True	0.06797775	0.9320222	Glioblastoma IDH-wildtype CNS WHO Grade 4	HGG
UKK	UKK/NIO_UKK_725/2/patches/NIO_UKK_725-2-1000_5000_300_300.tif	NIO_UKK_725	2	no_lymphoma	1	1	True Negative	True	0.1002698	0.89973015	Glioblastoma IDH-wildtype CNS WHO Grade 4	HGG
UKK	UKK/NIO_UKK_725/2/patches/NIO_UKK_725-2-1000_2000_300_0.tif	NIO_UKK_725	2	no_lymphoma	1	1	True Negative	True	0.13471678	0.86528325	Glioblastoma IDH-wildtype CNS WHO Grade 4	HGG
UKK	UKK/NIO_UKK_725/2/patches/NIO_UKK_725-2-1000_2000_300_300.tif	NIO_UKK_725	2	no_lymphoma	1	1	True Negative	True	0.05032822	0.9496718	Glioblastoma IDH-wildtype CNS WHO Grade 4	HGG
UKK	UKK/NIO_UKK_725/2/patches/NIO_UKK_725-2-1000_2000_300_600.tif	NIO_UKK_725	2	no_lymphoma	1	1	True Negative	True	0.06318509	0.9368149	Glioblastoma IDH-wildtype CNS WHO Grade 4	HGG
UKK	UKK/NIO_UKK_725/2/patches/NIO_UKK_725-2-1000_0_300_300.tif	NIO_UKK_725	2	no_lymphoma	1	0	False Positive	False	0.5710338	0.42896628	Glioblastoma IDH-wildtype CNS WHO Grade 4	HGG
UKK	UKK/NIO_UKK_725/2/patches/NIO_UKK_725-2-2000_5000_300_300.tif	NIO_UKK_725	2	no_lymphoma	1	1	True Negative	True	0.024476191	0.97552377	Glioblastoma IDH-wildtype CNS WHO Grade 4	HGG
UKK	UKK/NIO_UKK_725/2/patches/NIO_UKK_725-2-2000_5000_300_0.tif	NIO_UKK_725	2	no_lymphoma	1	1	True Negative	True	0.021207735	0.97879225	Glioblastoma IDH-wildtype CNS WHO Grade 4	HGG
UKK	UKK/NIO_UKK_725/2/patches/NIO_UKK_725-2-2000_5000_0_600.tif	NIO_UKK_725	2	no_lymphoma	1	1	True Negative	True	0.077493005	0.922507	Glioblastoma IDH-wildtype CNS WHO Grade 4	HGG
UKK	UKK/NIO_UKK_725/2/patches/NIO_UKK_725-2-2000_5000_0_300.tif	NIO_UKK_725	2	no_lymphoma	1	1	True Negative	True	0.038875982	0.96112406	Glioblastoma IDH-wildtype CNS WHO Grade 4	HGG
UKK	UKK/NIO_UKK_725/2/patches/NIO_UKK_725-2-2000_5000_0_0.tif	NIO_UKK_725	2	no_lymphoma	1	1	True Negative	True	0.16323856	0.8367615	Glioblastoma IDH-wildtype CNS WHO Grade 4	HGG
UKK	UKK/NIO_UKK_725/2/patches/NIO_UKK_725-2-2000_4000_600_600.tif	NIO_UKK_725	2	no_lymphoma	1	1	True Negative	True	0.05550345	0.9444965	Glioblastoma IDH-wildtype CNS WHO Grade 4	HGG
UKK	UKK/NIO_UKK_725/2/patches/NIO_UKK_725-2-5000_2000_600_600.tif	NIO_UKK_725	2	no_lymphoma	1	0	False Positive	False	0.6650725	0.3349275	Glioblastoma IDH-wildtype CNS WHO Grade 4	HGG
UKK	UKK/NIO_UKK_725/2/patches/NIO_UKK_725-2-3000_0_300_0.tif	NIO_UKK_725	2	no_lymphoma	1	0	False Positive	False	0.5238735	0.4761265	Glioblastoma IDH-wildtype CNS WHO Grade 4	HGG
UKK	UKK/NIO_UKK_725/2/patches/NIO_UKK_725-2-2000_5000_600_600.tif	NIO_UKK_725	2	no_lymphoma	1	0	False Positive	False	0.62093246	0.37906754	Glioblastoma IDH-wildtype CNS WHO Grade 4	HGG
UKK	UKK/NIO_UKK_725/2/patches/NIO_UKK_725-2-2000_5000_600_300.tif	NIO_UKK_725	2	no_lymphoma	1	1	True Negative	True	0.02767269	0.9723273	Glioblastoma IDH-wildtype CNS WHO Grade 4	HGG
UKK	UKK/NIO_UKK_725/2/patches/NIO_UKK_725-2-1000_2000_0_0.tif	NIO_UKK_725	2	no_lymphoma	1	1	True Negative	True	0.14057276	0.8594272	Glioblastoma IDH-wildtype CNS WHO Grade 4	HGG
UKK	UKK/NIO_UKK_725/2/patches/NIO_UKK_725-2-0_0_300_600.tif	NIO_UKK_725	2	no_lymphoma	1	1	True Negative	True	0.18633832	0.8136617	Glioblastoma IDH-wildtype CNS WHO Grade 4	HGG
UKK	UKK/NIO_UKK_725/2/patches/NIO_UKK_725-2-2000_1000_0_0.tif	NIO_UKK_725	2	no_lymphoma	1	1	True Negative	True	0.2425282	0.7574718	Glioblastoma IDH-wildtype CNS WHO Grade 4	HGG
UKK	UKK/NIO_UKK_725/2/patches/NIO_UKK_725-2-1000_4000_0_300.tif	NIO_UKK_725	2	no_lymphoma	1	1	True Negative	True	0.060458887	0.9395411	Glioblastoma IDH-wildtype CNS WHO Grade 4	HGG
UKK	UKK/NIO_UKK_725/2/patches/NIO_UKK_725-2-1000_4000_0_0.tif	NIO_UKK_725	2	no_lymphoma	1	1	True Negative	True	0.036164623	0.96383536	Glioblastoma IDH-wildtype CNS WHO Grade 4	HGG
UKK	UKK/NIO_UKK_725/2/patches/NIO_UKK_725-2-1000_3000_600_600.tif	NIO_UKK_725	2	no_lymphoma	1	1	True Negative	True	0.06371451	0.9362855	Glioblastoma IDH-wildtype CNS WHO Grade 4	HGG
UKK	UKK/NIO_UKK_725/2/patches/NIO_UKK_725-2-1000_3000_600_0.tif	NIO_UKK_725	2	no_lymphoma	1	1	True Negative	True	0.3579455	0.6420545	Glioblastoma IDH-wildtype CNS WHO Grade 4	HGG
UKK	UKK/NIO_UKK_725/2/patches/NIO_UKK_725-2-1000_3000_300_600.tif	NIO_UKK_725	2	no_lymphoma	1	1	True Negative	True	0.06860408	0.9313959	Glioblastoma IDH-wildtype CNS WHO Grade 4	HGG
UKK	UKK/NIO_UKK_725/2/patches/NIO_UKK_725-2-1000_3000_300_300.tif	NIO_UKK_725	2	no_lymphoma	1	1	True Negative	True	0.22699013	0.7730099	Glioblastoma IDH-wildtype CNS WHO Grade 4	HGG
UKK	UKK/NIO_UKK_725/2/patches/NIO_UKK_725-2-1000_3000_300_0.tif	NIO_UKK_725	2	no_lymphoma	1	1	True Negative	True	0.46274284	0.53725713	Glioblastoma IDH-wildtype CNS WHO Grade 4	HGG
UKK	UKK/NIO_UKK_725/2/patches/NIO_UKK_725-2-1000_4000_0_600.tif	NIO_UKK_725	2	no_lymphoma	1	1	True Negative	True	0.017957704	0.98204225	Glioblastoma IDH-wildtype CNS WHO Grade 4	HGG
UKK	UKK/NIO_UKK_725/2/patches/NIO_UKK_725-2-1000_3000_0_600.tif	NIO_UKK_725	2	no_lymphoma	1	1	True Negative	True	0.15267375	0.8473263	Glioblastoma IDH-wildtype CNS WHO Grade 4	HGG
UKK	UKK/NIO_UKK_725/2/patches/NIO_UKK_725-2-1000_3000_0_0.tif	NIO_UKK_725	2	no_lymphoma	1	1	True Negative	True	0.10238478	0.8976152	Glioblastoma IDH-wildtype CNS WHO Grade 4	HGG
UKK	UKK/NIO_UKK_725/2/patches/NIO_UKK_725-2-1000_2000_600_300.tif	NIO_UKK_725	2	no_lymphoma	1	1	True Negative	True	0.08811495	0.9118851	Glioblastoma IDH-wildtype CNS WHO Grade 4	HGG
UKK	UKK/NIO_UKK_725/2/patches/NIO_UKK_725-2-2000_0_600_300.tif	NIO_UKK_725	2	no_lymphoma	1	1	True Negative	True	0.03437241	0.9656276	Glioblastoma IDH-wildtype CNS WHO Grade 4	HGG
UKK	UKK/NIO_UKK_725/2/patches/NIO_UKK_725-2-0_0_600_300.tif	NIO_UKK_725	2	no_lymphoma	1	1	True Negative	True	0.14647762	0.85352236	Glioblastoma IDH-wildtype CNS WHO Grade 4	HGG
UKK	UKK/NIO_UKK_725/2/patches/NIO_UKK_725-2-0_5000_600_600.tif	NIO_UKK_725	2	no_lymphoma	1	1	True Negative	True	0.025367366	0.97463256	Glioblastoma IDH-wildtype CNS WHO Grade 4	HGG
UKK	UKK/NIO_UKK_725/2/patches/NIO_UKK_725-2-0_3000_0_0.tif	NIO_UKK_725	2	no_lymphoma	1	1	True Negative	True	0.2543228	0.74567723	Glioblastoma IDH-wildtype CNS WHO Grade 4	HGG
UKK	UKK/NIO_UKK_725/2/patches/NIO_UKK_725-2-0_1000_300_600.tif	NIO_UKK_725	2	no_lymphoma	1	1	True Negative	True	0.3789538	0.62104625	Glioblastoma IDH-wildtype CNS WHO Grade 4	HGG
UKK	UKK/NIO_UKK_725/2/patches/NIO_UKK_725-2-0_1000_600_0.tif	NIO_UKK_725	2	no_lymphoma	1	1	True Negative	True	0.20603038	0.7939696	Glioblastoma IDH-wildtype CNS WHO Grade 4	HGG
UKK	UKK/NIO_UKK_725/2/patches/NIO_UKK_725-2-0_1000_600_300.tif	NIO_UKK_725	2	no_lymphoma	1	1	True Negative	True	0.09403264	0.90596735	Glioblastoma IDH-wildtype CNS WHO Grade 4	HGG
UKK	UKK/NIO_UKK_725/2/patches/NIO_UKK_725-2-0_1000_600_600.tif	NIO_UKK_725	2	no_lymphoma	1	1	True Negative	True	0.21190564	0.78809434	Glioblastoma IDH-wildtype CNS WHO Grade 4	HGG
UKK	UKK/NIO_UKK_725/2/patches/NIO_UKK_725-2-0_2000_0_300.tif	NIO_UKK_725	2	no_lymphoma	1	1	True Negative	True	0.07372911	0.92627084	Glioblastoma IDH-wildtype CNS WHO Grade 4	HGG
UKK	UKK/NIO_UKK_725/2/patches/NIO_UKK_725-2-0_2000_300_0.tif	NIO_UKK_725	2	no_lymphoma	1	1	True Negative	True	0.14047532	0.8595246	Glioblastoma IDH-wildtype CNS WHO Grade 4	HGG
UKK	UKK/NIO_UKK_725/2/patches/NIO_UKK_725-2-0_2000_600_0.tif	NIO_UKK_725	2	no_lymphoma	1	1	True Negative	True	0.09637923	0.9036208	Glioblastoma IDH-wildtype CNS WHO Grade 4	HGG
UKK	UKK/NIO_UKK_725/2/patches/NIO_UKK_725-2-0_1000_0_300.tif	NIO_UKK_725	2	no_lymphoma	1	1	True Negative	True	0.14112	0.85888	Glioblastoma IDH-wildtype CNS WHO Grade 4	HGG
UKK	UKK/NIO_UKK_729/1/patches/NIO_UKK_729-1-3000_2000_600_600.tif	NIO_UKK_729	1	no_lymphoma	1	1	True Negative	True	0.37272862	0.62727135	Glioblastoma IDH-wildtype CNS WHO Grade 4	HGG
UKK	UKK/NIO_UKK_729/1/patches/NIO_UKK_729-1-3000_1000_0_300.tif	NIO_UKK_729	1	no_lymphoma	1	1	True Negative	True	0.07206105	0.92793894	Glioblastoma IDH-wildtype CNS WHO Grade 4	HGG
UKK	UKK/NIO_UKK_729/1/patches/NIO_UKK_729-1-0_1000_0_300.tif	NIO_UKK_729	1	no_lymphoma	1	0	False Positive	False	0.51846355	0.48153645	Glioblastoma IDH-wildtype CNS WHO Grade 4	HGG
UKK	UKK/NIO_UKK_729/1/patches/NIO_UKK_729-1-0_3000_0_0.tif	NIO_UKK_729	1	no_lymphoma	1	0	False Positive	False	0.5143187	0.4856813	Glioblastoma IDH-wildtype CNS WHO Grade 4	HGG
UKK	UKK/NIO_UKK_729/1/patches/NIO_UKK_729-1-0_3000_0_300.tif	NIO_UKK_729	1	no_lymphoma	1	0	False Positive	False	0.61587006	0.38413	Glioblastoma IDH-wildtype CNS WHO Grade 4	HGG
UKK	UKK/NIO_UKK_729/1/patches/NIO_UKK_729-1-2000_5000_300_0.tif	NIO_UKK_729	1	no_lymphoma	1	0	False Positive	False	0.543996	0.45600405	Glioblastoma IDH-wildtype CNS WHO Grade 4	HGG
UKK	UKK/NIO_UKK_729/1/patches/NIO_UKK_729-1-3000_3000_0_300.tif	NIO_UKK_729	1	no_lymphoma	1	1	True Negative	True	0.2009161	0.79908395	Glioblastoma IDH-wildtype CNS WHO Grade 4	HGG
UKK	UKK/NIO_UKK_729/1/patches/NIO_UKK_729-1-1000_5000_300_600.tif	NIO_UKK_729	1	no_lymphoma	1	0	False Positive	False	0.8762175	0.1237826	Glioblastoma IDH-wildtype CNS WHO Grade 4	HGG
UKK	UKK/NIO_UKK_729/1/patches/NIO_UKK_729-1-3000_3000_0_0.tif	NIO_UKK_729	1	no_lymphoma	1	1	True Negative	True	0.10728928	0.89271075	Glioblastoma IDH-wildtype CNS WHO Grade 4	HGG
UKK	UKK/NIO_UKK_729/1/patches/NIO_UKK_729-1-3000_2000_0_600.tif	NIO_UKK_729	1	no_lymphoma	1	1	True Negative	True	0.17260098	0.827399	Glioblastoma IDH-wildtype CNS WHO Grade 4	HGG
UKK	UKK/NIO_UKK_729/1/patches/NIO_UKK_729-1-3000_3000_300_0.tif	NIO_UKK_729	1	no_lymphoma	1	1	True Negative	True	0.31387058	0.6861294	Glioblastoma IDH-wildtype CNS WHO Grade 4	HGG
UKK	UKK/NIO_UKK_729/1/patches/NIO_UKK_729-1-3000_3000_600_0.tif	NIO_UKK_729	1	no_lymphoma	1	1	True Negative	True	0.35619378	0.6438062	Glioblastoma IDH-wildtype CNS WHO Grade 4	HGG
UKK	UKK/NIO_UKK_729/1/patches/NIO_UKK_729-1-2000_0_600_0.tif	NIO_UKK_729	1	no_lymphoma	1	0	False Positive	False	0.67955524	0.3204448	Glioblastoma IDH-wildtype CNS WHO Grade 4	HGG
UKK	UKK/NIO_UKK_729/1/patches/NIO_UKK_729-1-3000_1000_600_600.tif	NIO_UKK_729	1	no_lymphoma	1	1	True Negative	True	0.30021995	0.69978	Glioblastoma IDH-wildtype CNS WHO Grade 4	HGG
UKK	UKK/NIO_UKK_729/1/patches/NIO_UKK_729-1-3000_1000_300_0.tif	NIO_UKK_729	1	no_lymphoma	1	1	True Negative	True	0.11681016	0.88318986	Glioblastoma IDH-wildtype CNS WHO Grade 4	HGG
UKK	UKK/NIO_UKK_729/1/patches/NIO_UKK_729-1-3000_1000_600_0.tif	NIO_UKK_729	1	no_lymphoma	1	1	True Negative	True	0.22160596	0.77839404	Glioblastoma IDH-wildtype CNS WHO Grade 4	HGG
UKK	UKK/NIO_UKK_729/1/patches/NIO_UKK_729-1-3000_1000_300_600.tif	NIO_UKK_729	1	no_lymphoma	1	1	True Negative	True	0.23010738	0.7698926	Glioblastoma IDH-wildtype CNS WHO Grade 4	HGG
UKK	UKK/NIO_UKK_729/1/patches/NIO_UKK_729-1-3000_1000_300_300.tif	NIO_UKK_729	1	no_lymphoma	1	1	True Negative	True	0.10053397	0.89946604	Glioblastoma IDH-wildtype CNS WHO Grade 4	HGG
UKK	UKK/NIO_UKK_729/1/patches/NIO_UKK_729-1-3000_3000_600_300.tif	NIO_UKK_729	1	no_lymphoma	1	1	True Negative	True	0.29595268	0.7040473	Glioblastoma IDH-wildtype CNS WHO Grade 4	HGG
UKK	UKK/NIO_UKK_729/1/patches/NIO_UKK_729-1-3000_2000_600_300.tif	NIO_UKK_729	1	no_lymphoma	1	1	True Negative	True	0.27773258	0.7222674	Glioblastoma IDH-wildtype CNS WHO Grade 4	HGG
UKK	UKK/NIO_UKK_729/1/patches/NIO_UKK_729-1-2000_4000_300_600.tif	NIO_UKK_729	1	no_lymphoma	1	1	True Negative	True	0.050529357	0.94947064	Glioblastoma IDH-wildtype CNS WHO Grade 4	HGG
UKK	UKK/NIO_UKK_729/1/patches/NIO_UKK_729-1-4000_3000_600_300.tif	NIO_UKK_729	1	no_lymphoma	1	1	True Negative	True	0.151564	0.848436	Glioblastoma IDH-wildtype CNS WHO Grade 4	HGG
UKK	UKK/NIO_UKK_729/1/patches/NIO_UKK_729-1-4000_4000_0_0.tif	NIO_UKK_729	1	no_lymphoma	1	1	True Negative	True	0.07724211	0.92275786	Glioblastoma IDH-wildtype CNS WHO Grade 4	HGG
UKK	UKK/NIO_UKK_729/1/patches/NIO_UKK_729-1-3000_0_300_0.tif	NIO_UKK_729	1	no_lymphoma	1	1	True Negative	True	0.054158684	0.9458413	Glioblastoma IDH-wildtype CNS WHO Grade 4	HGG
UKK	UKK/NIO_UKK_729/1/patches/NIO_UKK_729-1-3000_0_300_300.tif	NIO_UKK_729	1	no_lymphoma	1	1	True Negative	True	0.1179993	0.8820007	Glioblastoma IDH-wildtype CNS WHO Grade 4	HGG
UKK	UKK/NIO_UKK_729/1/patches/NIO_UKK_729-1-3000_0_300_600.tif	NIO_UKK_729	1	no_lymphoma	1	1	True Negative	True	0.10909933	0.8909006	Glioblastoma IDH-wildtype CNS WHO Grade 4	HGG
UKK	UKK/NIO_UKK_729/1/patches/NIO_UKK_729-1-5000_5000_300_600.tif	NIO_UKK_729	1	no_lymphoma	1	1	True Negative	True	0.3489496	0.6510504	Glioblastoma IDH-wildtype CNS WHO Grade 4	HGG
UKK	UKK/NIO_UKK_729/1/patches/NIO_UKK_729-1-5000_5000_300_300.tif	NIO_UKK_729	1	no_lymphoma	1	1	True Negative	True	0.28063557	0.71936446	Glioblastoma IDH-wildtype CNS WHO Grade 4	HGG
UKK	UKK/NIO_UKK_729/1/patches/NIO_UKK_729-1-5000_5000_0_600.tif	NIO_UKK_729	1	no_lymphoma	1	1	True Negative	True	0.074199066	0.9258009	Glioblastoma IDH-wildtype CNS WHO Grade 4	HGG
UKK	UKK/NIO_UKK_729/1/patches/NIO_UKK_729-1-3000_1000_600_300.tif	NIO_UKK_729	1	no_lymphoma	1	1	True Negative	True	0.06719047	0.93280953	Glioblastoma IDH-wildtype CNS WHO Grade 4	HGG
UKK	UKK/NIO_UKK_729/1/patches/NIO_UKK_729-1-3000_4000_0_300.tif	NIO_UKK_729	1	no_lymphoma	1	1	True Negative	True	0.409903	0.590097	Glioblastoma IDH-wildtype CNS WHO Grade 4	HGG
UKK	UKK/NIO_UKK_729/1/patches/NIO_UKK_729-1-3000_4000_600_600.tif	NIO_UKK_729	1	no_lymphoma	1	1	True Negative	True	0.0761882	0.92381173	Glioblastoma IDH-wildtype CNS WHO Grade 4	HGG
UKK	UKK/NIO_UKK_729/1/patches/NIO_UKK_729-1-3000_1000_0_600.tif	NIO_UKK_729	1	no_lymphoma	1	1	True Negative	True	0.49198353	0.5080164	Glioblastoma IDH-wildtype CNS WHO Grade 4	HGG
UKK	UKK/NIO_UKK_729/1/patches/NIO_UKK_729-1-4000_0_0_600.tif	NIO_UKK_729	1	no_lymphoma	1	0	False Positive	False	0.5423381	0.4576619	Glioblastoma IDH-wildtype CNS WHO Grade 4	HGG
UKK	UKK/NIO_UKK_729/1/patches/NIO_UKK_729-1-5000_2000_600_0.tif	NIO_UKK_729	1	no_lymphoma	1	0	False Positive	False	0.76512647	0.23487356	Glioblastoma IDH-wildtype CNS WHO Grade 4	HGG
UKK	UKK/NIO_UKK_729/1/patches/NIO_UKK_729-1-3000_2000_300_0.tif	NIO_UKK_729	1	no_lymphoma	1	0	False Positive	False	0.5544423	0.44555768	Glioblastoma IDH-wildtype CNS WHO Grade 4	HGG
UKK	UKK/NIO_UKK_729/1/patches/NIO_UKK_729-1-3000_2000_0_0.tif	NIO_UKK_729	1	no_lymphoma	1	0	False Positive	False	0.5007111	0.49928892	Glioblastoma IDH-wildtype CNS WHO Grade 4	HGG
UKK	UKK/NIO_UKK_729/1/patches/NIO_UKK_729-1-1000_4000_300_300.tif	NIO_UKK_729	1	no_lymphoma	1	0	False Positive	False	0.5642069	0.43579313	Glioblastoma IDH-wildtype CNS WHO Grade 4	HGG
UKK	UKK/NIO_UKK_729/1/patches/NIO_UKK_729-1-0_4000_300_600.tif	NIO_UKK_729	1	no_lymphoma	1	0	False Positive	False	0.5074112	0.49258885	Glioblastoma IDH-wildtype CNS WHO Grade 4	HGG
UKK	UKK/NIO_UKK_729/1/patches/NIO_UKK_729-1-0_5000_0_0.tif	NIO_UKK_729	1	no_lymphoma	1	0	False Positive	False	0.6570392	0.3429608	Glioblastoma IDH-wildtype CNS WHO Grade 4	HGG
UKK	UKK/NIO_UKK_729/1/patches/NIO_UKK_729-1-0_5000_0_300.tif	NIO_UKK_729	1	no_lymphoma	1	0	False Positive	False	0.60702306	0.39297697	Glioblastoma IDH-wildtype CNS WHO Grade 4	HGG
UKK	UKK/NIO_UKK_729/1/patches/NIO_UKK_729-1-0_5000_0_600.tif	NIO_UKK_729	1	no_lymphoma	1	0	False Positive	False	0.5139798	0.48602015	Glioblastoma IDH-wildtype CNS WHO Grade 4	HGG
UKK	UKK/NIO_UKK_729/1/patches/NIO_UKK_729-1-0_5000_300_0.tif	NIO_UKK_729	1	no_lymphoma	1	0	False Positive	False	0.60332435	0.39667565	Glioblastoma IDH-wildtype CNS WHO Grade 4	HGG
UKK	UKK/NIO_UKK_729/1/patches/NIO_UKK_729-1-0_5000_300_600.tif	NIO_UKK_729	1	no_lymphoma	1	0	False Positive	False	0.6600648	0.3399352	Glioblastoma IDH-wildtype CNS WHO Grade 4	HGG
UKK	UKK/NIO_UKK_729/1/patches/NIO_UKK_729-1-1000_3000_0_0.tif	NIO_UKK_729	1	no_lymphoma	1	0	False Positive	False	0.5366596	0.46334043	Glioblastoma IDH-wildtype CNS WHO Grade 4	HGG
UKK	UKK/NIO_UKK_729/1/patches/NIO_UKK_729-1-1000_3000_0_300.tif	NIO_UKK_729	1	no_lymphoma	1	0	False Positive	False	0.61541677	0.3845832	Glioblastoma IDH-wildtype CNS WHO Grade 4	HGG
UKK	UKK/NIO_UKK_729/1/patches/NIO_UKK_729-1-1000_4000_0_600.tif	NIO_UKK_729	1	no_lymphoma	1	0	False Positive	False	0.5501624	0.44983763	Glioblastoma IDH-wildtype CNS WHO Grade 4	HGG
UKK	UKK/NIO_UKK_729/1/patches/NIO_UKK_729-1-3000_4000_300_600.tif	NIO_UKK_729	1	no_lymphoma	1	1	True Negative	True	0.49899703	0.50100297	Glioblastoma IDH-wildtype CNS WHO Grade 4	HGG
UKK	UKK/NIO_UKK_729/1/patches/NIO_UKK_729-1-1000_4000_300_600.tif	NIO_UKK_729	1	no_lymphoma	1	0	False Positive	False	0.60093004	0.39907	Glioblastoma IDH-wildtype CNS WHO Grade 4	HGG
UKK	UKK/NIO_UKK_729/1/patches/NIO_UKK_729-1-1000_5000_0_600.tif	NIO_UKK_729	1	no_lymphoma	1	0	False Positive	False	0.62002236	0.37997764	Glioblastoma IDH-wildtype CNS WHO Grade 4	HGG
UKK	UKK/NIO_UKK_729/1/patches/NIO_UKK_729-1-1000_5000_300_300.tif	NIO_UKK_729	1	no_lymphoma	1	0	False Positive	False	0.5782656	0.42173442	Glioblastoma IDH-wildtype CNS WHO Grade 4	HGG
UKK	UKK/NIO_UKK_729/1/patches/NIO_UKK_729-1-3000_0_600_600.tif	NIO_UKK_729	1	no_lymphoma	1	1	True Negative	True	0.057934597	0.94206536	Glioblastoma IDH-wildtype CNS WHO Grade 4	HGG
UKK	UKK/NIO_UKK_729/1/patches/NIO_UKK_729-1-3000_0_0_0.tif	NIO_UKK_729	1	no_lymphoma	1	1	True Negative	True	0.3449291	0.6550709	Glioblastoma IDH-wildtype CNS WHO Grade 4	HGG
UKK	UKK/NIO_UKK_729/1/patches/NIO_UKK_729-1-2000_5000_600_300.tif	NIO_UKK_729	1	no_lymphoma	1	1	True Negative	True	0.30215377	0.69784623	Glioblastoma IDH-wildtype CNS WHO Grade 4	HGG
UKK	UKK/NIO_UKK_729/1/patches/NIO_UKK_729-1-2000_5000_300_600.tif	NIO_UKK_729	1	no_lymphoma	1	1	True Negative	True	0.19767897	0.802321	Glioblastoma IDH-wildtype CNS WHO Grade 4	HGG
UKK	UKK/NIO_UKK_729/1/patches/NIO_UKK_729-1-2000_5000_0_300.tif	NIO_UKK_729	1	no_lymphoma	1	1	True Negative	True	0.22989677	0.7701032	Glioblastoma IDH-wildtype CNS WHO Grade 4	HGG
UKK	UKK/NIO_UKK_729/1/patches/NIO_UKK_729-1-2000_5000_0_0.tif	NIO_UKK_729	1	no_lymphoma	1	1	True Negative	True	0.4669931	0.5330069	Glioblastoma IDH-wildtype CNS WHO Grade 4	HGG
UKK	UKK/NIO_UKK_729/1/patches/NIO_UKK_729-1-2000_4000_600_600.tif	NIO_UKK_729	1	no_lymphoma	1	1	True Negative	True	0.27275974	0.7272403	Glioblastoma IDH-wildtype CNS WHO Grade 4	HGG
UKK	UKK/NIO_UKK_729/1/patches/NIO_UKK_729-1-2000_4000_600_300.tif	NIO_UKK_729	1	no_lymphoma	1	1	True Negative	True	0.15261295	0.847387	Glioblastoma IDH-wildtype CNS WHO Grade 4	HGG
UKK	UKK/NIO_UKK_729/1/patches/NIO_UKK_729-1-2000_4000_600_0.tif	NIO_UKK_729	1	no_lymphoma	1	1	True Negative	True	0.2780946	0.7219054	Glioblastoma IDH-wildtype CNS WHO Grade 4	HGG
UKK	UKK/NIO_UKK_729/1/patches/NIO_UKK_729-1-2000_5000_600_600.tif	NIO_UKK_729	1	no_lymphoma	1	1	True Negative	True	0.23255217	0.7674478	Glioblastoma IDH-wildtype CNS WHO Grade 4	HGG
UKK	UKK/NIO_UKK_729/1/patches/NIO_UKK_729-1-5000_5000_0_300.tif	NIO_UKK_729	1	no_lymphoma	1	1	True Negative	True	0.2629744	0.7370256	Glioblastoma IDH-wildtype CNS WHO Grade 4	HGG
UKK	UKK/NIO_UKK_729/1/patches/NIO_UKK_729-1-3000_1000_0_0.tif	NIO_UKK_729	1	no_lymphoma	1	1	True Negative	True	0.065876	0.934124	Glioblastoma IDH-wildtype CNS WHO Grade 4	HGG
UKK	UKK/NIO_UKK_729/1/patches/NIO_UKK_729-1-1000_5000_0_300.tif	NIO_UKK_729	1	no_lymphoma	1	0	False Positive	False	0.5385824	0.4614176	Glioblastoma IDH-wildtype CNS WHO Grade 4	HGG
UKK	UKK/NIO_UKK_729/1/patches/NIO_UKK_729-1-3000_0_600_0.tif	NIO_UKK_729	1	no_lymphoma	1	1	True Negative	True	0.36234504	0.637655	Glioblastoma IDH-wildtype CNS WHO Grade 4	HGG
UKK	UKK/NIO_UKK_729/1/patches/NIO_UKK_729-1-3000_0_0_300.tif	NIO_UKK_729	1	no_lymphoma	1	1	True Negative	True	0.128982	0.871018	Glioblastoma IDH-wildtype CNS WHO Grade 4	HGG
UKK	UKK/NIO_UKK_729/1/patches/NIO_UKK_729-1-5000_4000_600_300.tif	NIO_UKK_729	1	no_lymphoma	1	1	True Negative	True	0.024990419	0.97500956	Glioblastoma IDH-wildtype CNS WHO Grade 4	HGG
UKK	UKK/NIO_UKK_729/1/patches/NIO_UKK_729-1-5000_0_300_300.tif	NIO_UKK_729	1	no_lymphoma	1	1	True Negative	True	0.06377738	0.9362226	Glioblastoma IDH-wildtype CNS WHO Grade 4	HGG
UKK	UKK/NIO_UKK_729/1/patches/NIO_UKK_729-1-5000_1000_600_0.tif	NIO_UKK_729	1	no_lymphoma	1	1	True Negative	True	0.2611635	0.7388365	Glioblastoma IDH-wildtype CNS WHO Grade 4	HGG
UKK	UKK/NIO_UKK_729/1/patches/NIO_UKK_729-1-5000_2000_300_600.tif	NIO_UKK_729	1	no_lymphoma	1	1	True Negative	True	0.026811434	0.9731886	Glioblastoma IDH-wildtype CNS WHO Grade 4	HGG
UKK	UKK/NIO_UKK_729/1/patches/NIO_UKK_729-1-5000_0_0_300.tif	NIO_UKK_729	1	no_lymphoma	1	1	True Negative	True	0.1889219	0.81107813	Glioblastoma IDH-wildtype CNS WHO Grade 4	HGG
UKK	UKK/NIO_UKK_729/1/patches/NIO_UKK_729-1-5000_0_0_0.tif	NIO_UKK_729	1	no_lymphoma	1	1	True Negative	True	0.16650254	0.8334974	Glioblastoma IDH-wildtype CNS WHO Grade 4	HGG
UKK	UKK/NIO_UKK_729/1/patches/NIO_UKK_729-1-4000_5000_600_600.tif	NIO_UKK_729	1	no_lymphoma	1	1	True Negative	True	0.026409073	0.9735909	Glioblastoma IDH-wildtype CNS WHO Grade 4	HGG
UKK	UKK/NIO_UKK_729/1/patches/NIO_UKK_729-1-4000_5000_600_0.tif	NIO_UKK_729	1	no_lymphoma	1	1	True Negative	True	0.38395518	0.6160448	Glioblastoma IDH-wildtype CNS WHO Grade 4	HGG
UKK	UKK/NIO_UKK_729/1/patches/NIO_UKK_729-1-4000_5000_300_600.tif	NIO_UKK_729	1	no_lymphoma	1	1	True Negative	True	0.05748188	0.9425181	Glioblastoma IDH-wildtype CNS WHO Grade 4	HGG
UKK	UKK/NIO_UKK_729/1/patches/NIO_UKK_729-1-4000_5000_300_300.tif	NIO_UKK_729	1	no_lymphoma	1	1	True Negative	True	0.094162285	0.9058377	Glioblastoma IDH-wildtype CNS WHO Grade 4	HGG
UKK	UKK/NIO_UKK_729/1/patches/NIO_UKK_729-1-4000_5000_300_0.tif	NIO_UKK_729	1	no_lymphoma	1	1	True Negative	True	0.05088195	0.949118	Glioblastoma IDH-wildtype CNS WHO Grade 4	HGG
UKK	UKK/NIO_UKK_729/1/patches/NIO_UKK_729-1-5000_0_0_600.tif	NIO_UKK_729	1	no_lymphoma	1	1	True Negative	True	0.29852724	0.70147276	Glioblastoma IDH-wildtype CNS WHO Grade 4	HGG
UKK	UKK/NIO_UKK_729/1/patches/NIO_UKK_729-1-4000_5000_0_600.tif	NIO_UKK_729	1	no_lymphoma	1	1	True Negative	True	0.17198004	0.82802	Glioblastoma IDH-wildtype CNS WHO Grade 4	HGG
UKK	UKK/NIO_UKK_729/1/patches/NIO_UKK_729-1-4000_5000_0_0.tif	NIO_UKK_729	1	no_lymphoma	1	1	True Negative	True	0.085927114	0.91407293	Glioblastoma IDH-wildtype CNS WHO Grade 4	HGG
UKK	UKK/NIO_UKK_729/1/patches/NIO_UKK_729-1-4000_4000_600_600.tif	NIO_UKK_729	1	no_lymphoma	1	1	True Negative	True	0.26335907	0.736641	Glioblastoma IDH-wildtype CNS WHO Grade 4	HGG
UKK	UKK/NIO_UKK_729/1/patches/NIO_UKK_729-1-5000_2000_600_600.tif	NIO_UKK_729	1	no_lymphoma	1	1	True Negative	True	0.023165854	0.9768341	Glioblastoma IDH-wildtype CNS WHO Grade 4	HGG
UKK	UKK/NIO_UKK_729/1/patches/NIO_UKK_729-1-4000_4000_600_300.tif	NIO_UKK_729	1	no_lymphoma	1	1	True Negative	True	0.08200364	0.9179963	Glioblastoma IDH-wildtype CNS WHO Grade 4	HGG
UKK	UKK/NIO_UKK_729/1/patches/NIO_UKK_729-1-4000_4000_300_600.tif	NIO_UKK_729	1	no_lymphoma	1	1	True Negative	True	0.042560164	0.95743984	Glioblastoma IDH-wildtype CNS WHO Grade 4	HGG
UKK	UKK/NIO_UKK_729/1/patches/NIO_UKK_729-1-4000_4000_0_600.tif	NIO_UKK_729	1	no_lymphoma	1	1	True Negative	True	0.06906408	0.930936	Glioblastoma IDH-wildtype CNS WHO Grade 4	HGG
UKK	UKK/NIO_UKK_729/1/patches/NIO_UKK_729-1-4000_4000_0_300.tif	NIO_UKK_729	1	no_lymphoma	1	1	True Negative	True	0.02352371	0.9764763	Glioblastoma IDH-wildtype CNS WHO Grade 4	HGG
UKK	UKK/NIO_UKK_729/1/patches/NIO_UKK_729-1-4000_5000_0_300.tif	NIO_UKK_729	1	no_lymphoma	1	1	True Negative	True	0.042021085	0.95797884	Glioblastoma IDH-wildtype CNS WHO Grade 4	HGG
UKK	UKK/NIO_UKK_729/1/patches/NIO_UKK_729-1-5000_2000_600_300.tif	NIO_UKK_729	1	no_lymphoma	1	1	True Negative	True	0.15954632	0.8404537	Glioblastoma IDH-wildtype CNS WHO Grade 4	HGG
UKK	UKK/NIO_UKK_729/1/patches/NIO_UKK_729-1-3000_5000_300_0.tif	NIO_UKK_729	1	no_lymphoma	1	0	False Positive	False	0.61161166	0.38838834	Glioblastoma IDH-wildtype CNS WHO Grade 4	HGG
UKK	UKK/NIO_UKK_729/1/patches/NIO_UKK_729-1-5000_0_300_0.tif	NIO_UKK_729	1	no_lymphoma	1	1	True Negative	True	0.10934753	0.8906524	Glioblastoma IDH-wildtype CNS WHO Grade 4	HGG
UKK	UKK/NIO_UKK_729/1/patches/NIO_UKK_729-1-5000_0_300_600.tif	NIO_UKK_729	1	no_lymphoma	1	1	True Negative	True	0.19749835	0.8025017	Glioblastoma IDH-wildtype CNS WHO Grade 4	HGG
UKK	UKK/NIO_UKK_729/1/patches/NIO_UKK_729-1-5000_2000_300_300.tif	NIO_UKK_729	1	no_lymphoma	1	1	True Negative	True	0.024026345	0.97597367	Glioblastoma IDH-wildtype CNS WHO Grade 4	HGG
UKK	UKK/NIO_UKK_729/1/patches/NIO_UKK_729-1-5000_2000_300_0.tif	NIO_UKK_729	1	no_lymphoma	1	1	True Negative	True	0.15510838	0.8448916	Glioblastoma IDH-wildtype CNS WHO Grade 4	HGG
UKK	UKK/NIO_UKK_729/1/patches/NIO_UKK_729-1-5000_2000_0_600.tif	NIO_UKK_729	1	no_lymphoma	1	1	True Negative	True	0.030704355	0.9692956	Glioblastoma IDH-wildtype CNS WHO Grade 4	HGG
UKK	UKK/NIO_UKK_729/1/patches/NIO_UKK_729-1-5000_2000_0_300.tif	NIO_UKK_729	1	no_lymphoma	1	1	True Negative	True	0.061102916	0.9388971	Glioblastoma IDH-wildtype CNS WHO Grade 4	HGG
UKK	UKK/NIO_UKK_729/1/patches/NIO_UKK_729-1-5000_2000_0_0.tif	NIO_UKK_729	1	no_lymphoma	1	1	True Negative	True	0.057374556	0.94262546	Glioblastoma IDH-wildtype CNS WHO Grade 4	HGG
UKK	UKK/NIO_UKK_729/1/patches/NIO_UKK_729-1-5000_1000_600_300.tif	NIO_UKK_729	1	no_lymphoma	1	1	True Negative	True	0.10399281	0.8960072	Glioblastoma IDH-wildtype CNS WHO Grade 4	HGG
UKK	UKK/NIO_UKK_729/1/patches/NIO_UKK_729-1-4000_4000_600_0.tif	NIO_UKK_729	1	no_lymphoma	1	1	True Negative	True	0.19310664	0.8068934	Glioblastoma IDH-wildtype CNS WHO Grade 4	HGG
UKK	UKK/NIO_UKK_729/1/patches/NIO_UKK_729-1-5000_5000_0_0.tif	NIO_UKK_729	1	no_lymphoma	1	1	True Negative	True	0.2431369	0.7568632	Glioblastoma IDH-wildtype CNS WHO Grade 4	HGG
UKK	UKK/NIO_UKK_729/1/patches/NIO_UKK_729-1-4000_3000_600_600.tif	NIO_UKK_729	1	no_lymphoma	1	1	True Negative	True	0.18396099	0.81603897	Glioblastoma IDH-wildtype CNS WHO Grade 4	HGG
UKK	UKK/NIO_UKK_729/1/patches/NIO_UKK_729-1-4000_3000_0_300.tif	NIO_UKK_729	1	no_lymphoma	1	1	True Negative	True	0.405223	0.59477705	Glioblastoma IDH-wildtype CNS WHO Grade 4	HGG
UKK	UKK/NIO_UKK_729/1/patches/NIO_UKK_729-1-5000_4000_300_300.tif	NIO_UKK_729	1	no_lymphoma	1	1	True Negative	True	0.07257375	0.9274263	Glioblastoma IDH-wildtype CNS WHO Grade 4	HGG
UKK	UKK/NIO_UKK_729/1/patches/NIO_UKK_729-1-5000_3000_600_600.tif	NIO_UKK_729	1	no_lymphoma	1	1	True Negative	True	0.065571375	0.93442863	Glioblastoma IDH-wildtype CNS WHO Grade 4	HGG
UKK	UKK/NIO_UKK_729/1/patches/NIO_UKK_729-1-5000_1000_0_0.tif	NIO_UKK_729	1	no_lymphoma	1	1	True Negative	True	0.41928	0.58071995	Glioblastoma IDH-wildtype CNS WHO Grade 4	HGG
UKK	UKK/NIO_UKK_729/1/patches/NIO_UKK_729-1-5000_1000_0_300.tif	NIO_UKK_729	1	no_lymphoma	1	1	True Negative	True	0.15122661	0.84877336	Glioblastoma IDH-wildtype CNS WHO Grade 4	HGG
UKK	UKK/NIO_UKK_729/1/patches/NIO_UKK_729-1-5000_1000_0_600.tif	NIO_UKK_729	1	no_lymphoma	1	1	True Negative	True	0.13328594	0.86671406	Glioblastoma IDH-wildtype CNS WHO Grade 4	HGG
UKK	UKK/NIO_UKK_729/1/patches/NIO_UKK_729-1-5000_3000_600_300.tif	NIO_UKK_729	1	no_lymphoma	1	1	True Negative	True	0.12671572	0.8732843	Glioblastoma IDH-wildtype CNS WHO Grade 4	HGG
UKK	UKK/NIO_UKK_729/1/patches/NIO_UKK_729-1-5000_1000_300_0.tif	NIO_UKK_729	1	no_lymphoma	1	1	True Negative	True	0.23444462	0.7655554	Glioblastoma IDH-wildtype CNS WHO Grade 4	HGG
UKK	UKK/NIO_UKK_729/1/patches/NIO_UKK_729-1-5000_1000_300_600.tif	NIO_UKK_729	1	no_lymphoma	1	1	True Negative	True	0.04213381	0.9578662	Glioblastoma IDH-wildtype CNS WHO Grade 4	HGG
UKK	UKK/NIO_UKK_729/1/patches/NIO_UKK_729-1-5000_3000_600_0.tif	NIO_UKK_729	1	no_lymphoma	1	1	True Negative	True	0.091988556	0.90801144	Glioblastoma IDH-wildtype CNS WHO Grade 4	HGG
UKK	UKK/NIO_UKK_729/1/patches/NIO_UKK_729-1-5000_3000_300_0.tif	NIO_UKK_729	1	no_lymphoma	1	1	True Negative	True	0.047556527	0.9524435	Glioblastoma IDH-wildtype CNS WHO Grade 4	HGG
UKK	UKK/NIO_UKK_729/1/patches/NIO_UKK_729-1-5000_3000_0_300.tif	NIO_UKK_729	1	no_lymphoma	1	1	True Negative	True	0.12650776	0.87349224	Glioblastoma IDH-wildtype CNS WHO Grade 4	HGG
UKK	UKK/NIO_UKK_729/1/patches/NIO_UKK_729-1-5000_4000_600_600.tif	NIO_UKK_729	1	no_lymphoma	1	1	True Negative	True	0.058977943	0.941022	Glioblastoma IDH-wildtype CNS WHO Grade 4	HGG
UKK	UKK/NIO_UKK_729/1/patches/NIO_UKK_729-1-5000_3000_0_0.tif	NIO_UKK_729	1	no_lymphoma	1	1	True Negative	True	0.15403801	0.845962	Glioblastoma IDH-wildtype CNS WHO Grade 4	HGG
UKK	UKK/NIO_UKK_729/1/patches/NIO_UKK_729-1-3000_0_600_300.tif	NIO_UKK_729	1	no_lymphoma	1	1	True Negative	True	0.04504703	0.954953	Glioblastoma IDH-wildtype CNS WHO Grade 4	HGG
UKK	UKK/NIO_UKK_729/1/patches/NIO_UKK_729-1-4000_3000_300_0.tif	NIO_UKK_729	1	no_lymphoma	1	1	True Negative	True	0.277887	0.722113	Glioblastoma IDH-wildtype CNS WHO Grade 4	HGG
UKK	UKK/NIO_UKK_729/1/patches/NIO_UKK_729-1-3000_4000_600_300.tif	NIO_UKK_729	1	no_lymphoma	1	1	True Negative	True	0.17382768	0.8261723	Glioblastoma IDH-wildtype CNS WHO Grade 4	HGG
UKK	UKK/NIO_UKK_729/1/patches/NIO_UKK_729-1-4000_3000_600_0.tif	NIO_UKK_729	1	no_lymphoma	1	1	True Negative	True	0.20836598	0.79163396	Glioblastoma IDH-wildtype CNS WHO Grade 4	HGG
UKK	UKK/NIO_UKK_729/1/patches/NIO_UKK_729-1-4000_2000_300_600.tif	NIO_UKK_729	1	no_lymphoma	1	1	True Negative	True	0.24499671	0.75500333	Glioblastoma IDH-wildtype CNS WHO Grade 4	HGG
UKK	UKK/NIO_UKK_729/1/patches/NIO_UKK_729-1-4000_1000_600_300.tif	NIO_UKK_729	1	no_lymphoma	1	1	True Negative	True	0.10213916	0.8978608	Glioblastoma IDH-wildtype CNS WHO Grade 4	HGG
UKK	UKK/NIO_UKK_729/1/patches/NIO_UKK_729-1-4000_1000_600_600.tif	NIO_UKK_729	1	no_lymphoma	1	1	True Negative	True	0.12336115	0.8766388	Glioblastoma IDH-wildtype CNS WHO Grade 4	HGG
UKK	UKK/NIO_UKK_729/1/patches/NIO_UKK_729-1-4000_2000_0_0.tif	NIO_UKK_729	1	no_lymphoma	1	1	True Negative	True	0.20886639	0.7911336	Glioblastoma IDH-wildtype CNS WHO Grade 4	HGG
UKK	UKK/NIO_UKK_729/1/patches/NIO_UKK_729-1-4000_2000_0_300.tif	NIO_UKK_729	1	no_lymphoma	1	1	True Negative	True	0.21925974	0.78074026	Glioblastoma IDH-wildtype CNS WHO Grade 4	HGG
UKK	UKK/NIO_UKK_729/1/patches/NIO_UKK_729-1-4000_2000_0_600.tif	NIO_UKK_729	1	no_lymphoma	1	1	True Negative	True	0.03862148	0.9613785	Glioblastoma IDH-wildtype CNS WHO Grade 4	HGG
UKK	UKK/NIO_UKK_729/1/patches/NIO_UKK_729-1-4000_2000_300_0.tif	NIO_UKK_729	1	no_lymphoma	1	1	True Negative	True	0.18720044	0.8127995	Glioblastoma IDH-wildtype CNS WHO Grade 4	HGG
UKK	UKK/NIO_UKK_729/1/patches/NIO_UKK_729-1-4000_2000_300_300.tif	NIO_UKK_729	1	no_lymphoma	1	1	True Negative	True	0.4631112	0.53688884	Glioblastoma IDH-wildtype CNS WHO Grade 4	HGG
UKK	UKK/NIO_UKK_729/1/patches/NIO_UKK_729-1-4000_2000_600_0.tif	NIO_UKK_729	1	no_lymphoma	1	1	True Negative	True	0.022105174	0.97789484	Glioblastoma IDH-wildtype CNS WHO Grade 4	HGG
UKK	UKK/NIO_UKK_729/1/patches/NIO_UKK_729-1-4000_1000_300_600.tif	NIO_UKK_729	1	no_lymphoma	1	1	True Negative	True	0.05898641	0.9410136	Glioblastoma IDH-wildtype CNS WHO Grade 4	HGG
UKK	UKK/NIO_UKK_729/1/patches/NIO_UKK_729-1-4000_2000_600_300.tif	NIO_UKK_729	1	no_lymphoma	1	1	True Negative	True	0.036111	0.96388894	Glioblastoma IDH-wildtype CNS WHO Grade 4	HGG
UKK	UKK/NIO_UKK_729/1/patches/NIO_UKK_729-1-4000_2000_600_600.tif	NIO_UKK_729	1	no_lymphoma	1	1	True Negative	True	0.013422508	0.9865775	Glioblastoma IDH-wildtype CNS WHO Grade 4	HGG
UKK	UKK/NIO_UKK_729/1/patches/NIO_UKK_729-1-4000_3000_0_0.tif	NIO_UKK_729	1	no_lymphoma	1	1	True Negative	True	0.1622721	0.83772796	Glioblastoma IDH-wildtype CNS WHO Grade 4	HGG
UKK	UKK/NIO_UKK_729/1/patches/NIO_UKK_729-1-3000_5000_0_0.tif	NIO_UKK_729	1	no_lymphoma	1	1	True Negative	True	0.08478256	0.9152174	Glioblastoma IDH-wildtype CNS WHO Grade 4	HGG
UKK	UKK/NIO_UKK_729/1/patches/NIO_UKK_729-1-3000_4000_600_0.tif	NIO_UKK_729	1	no_lymphoma	1	0	False Positive	False	0.78805214	0.21194784	Glioblastoma IDH-wildtype CNS WHO Grade 4	HGG
UKK	UKK/NIO_UKK_729/1/patches/NIO_UKK_729-1-4000_1000_0_0.tif	NIO_UKK_729	1	no_lymphoma	1	1	True Negative	True	0.21265294	0.787347	Glioblastoma IDH-wildtype CNS WHO Grade 4	HGG
UKK	UKK/NIO_UKK_729/1/patches/NIO_UKK_729-1-3000_4000_0_0.tif	NIO_UKK_729	1	no_lymphoma	1	0	False Positive	False	0.54608786	0.45391214	Glioblastoma IDH-wildtype CNS WHO Grade 4	HGG
UKK	UKK/NIO_UKK_729/1/patches/NIO_UKK_729-1-1000_0_0_300.tif	NIO_UKK_729	1	no_lymphoma	1	1	True Negative	True	0.04075109	0.95924896	Glioblastoma IDH-wildtype CNS WHO Grade 4	HGG
UKK	UKK/NIO_UKK_729/1/patches/NIO_UKK_729-1-0_5000_600_600.tif	NIO_UKK_729	1	no_lymphoma	1	1	True Negative	True	0.46144697	0.53855306	Glioblastoma IDH-wildtype CNS WHO Grade 4	HGG
UKK	UKK/NIO_UKK_729/1/patches/NIO_UKK_729-1-1000_1000_0_300.tif	NIO_UKK_729	1	no_lymphoma	1	1	True Negative	True	0.107614756	0.89238524	Glioblastoma IDH-wildtype CNS WHO Grade 4	HGG
UKK	UKK/NIO_UKK_729/1/patches/NIO_UKK_729-1-0_5000_600_300.tif	NIO_UKK_729	1	no_lymphoma	1	1	True Negative	True	0.1554558	0.84454423	Glioblastoma IDH-wildtype CNS WHO Grade 4	HGG
UKK	UKK/NIO_UKK_729/1/patches/NIO_UKK_729-1-0_5000_300_300.tif	NIO_UKK_729	1	no_lymphoma	1	1	True Negative	True	0.47828656	0.5217135	Glioblastoma IDH-wildtype CNS WHO Grade 4	HGG
UKK	UKK/NIO_UKK_729/1/patches/NIO_UKK_729-1-0_4000_600_600.tif	NIO_UKK_729	1	no_lymphoma	1	1	True Negative	True	0.18336977	0.81663024	Glioblastoma IDH-wildtype CNS WHO Grade 4	HGG
UKK	UKK/NIO_UKK_729/1/patches/NIO_UKK_729-1-1000_0_0_600.tif	NIO_UKK_729	1	no_lymphoma	1	1	True Negative	True	0.26606336	0.7339366	Glioblastoma IDH-wildtype CNS WHO Grade 4	HGG
UKK	UKK/NIO_UKK_729/1/patches/NIO_UKK_729-1-0_4000_600_300.tif	NIO_UKK_729	1	no_lymphoma	1	1	True Negative	True	0.17057216	0.8294278	Glioblastoma IDH-wildtype CNS WHO Grade 4	HGG
UKK	UKK/NIO_UKK_729/1/patches/NIO_UKK_729-1-0_4000_300_300.tif	NIO_UKK_729	1	no_lymphoma	1	1	True Negative	True	0.35698026	0.64301974	Glioblastoma IDH-wildtype CNS WHO Grade 4	HGG
UKK	UKK/NIO_UKK_729/1/patches/NIO_UKK_729-1-0_4000_300_0.tif	NIO_UKK_729	1	no_lymphoma	1	1	True Negative	True	0.15528859	0.8447114	Glioblastoma IDH-wildtype CNS WHO Grade 4	HGG
UKK	UKK/NIO_UKK_729/1/patches/NIO_UKK_729-1-0_4000_0_600.tif	NIO_UKK_729	1	no_lymphoma	1	1	True Negative	True	0.1833119	0.8166881	Glioblastoma IDH-wildtype CNS WHO Grade 4	HGG
UKK	UKK/NIO_UKK_729/1/patches/NIO_UKK_729-1-0_5000_600_0.tif	NIO_UKK_729	1	no_lymphoma	1	1	True Negative	True	0.4499039	0.5500961	Glioblastoma IDH-wildtype CNS WHO Grade 4	HGG
UKK	UKK/NIO_UKK_729/1/patches/NIO_UKK_729-1-1000_4000_600_600.tif	NIO_UKK_729	1	no_lymphoma	1	1	True Negative	True	0.22360334	0.77639663	Glioblastoma IDH-wildtype CNS WHO Grade 4	HGG
UKK	UKK/NIO_UKK_729/1/patches/NIO_UKK_729-1-1000_1000_0_600.tif	NIO_UKK_729	1	no_lymphoma	1	1	True Negative	True	0.15033638	0.8496636	Glioblastoma IDH-wildtype CNS WHO Grade 4	HGG
UKK	UKK/NIO_UKK_729/1/patches/NIO_UKK_729-1-0_4000_600_0.tif	NIO_UKK_729	1	no_lymphoma	1	1	True Negative	True	0.29570627	0.7042937	Glioblastoma IDH-wildtype CNS WHO Grade 4	HGG
UKK	UKK/NIO_UKK_729/1/patches/NIO_UKK_729-1-1000_1000_600_0.tif	NIO_UKK_729	1	no_lymphoma	1	1	True Negative	True	0.026856294	0.97314376	Glioblastoma IDH-wildtype CNS WHO Grade 4	HGG
UKK	UKK/NIO_UKK_729/1/patches/NIO_UKK_729-1-1000_0_300_300.tif	NIO_UKK_729	1	no_lymphoma	1	1	True Negative	True	0.05066126	0.9493388	Glioblastoma IDH-wildtype CNS WHO Grade 4	HGG
UKK	UKK/NIO_UKK_729/1/patches/NIO_UKK_729-1-1000_0_600_300.tif	NIO_UKK_729	1	no_lymphoma	1	1	True Negative	True	0.11189141	0.88810855	Glioblastoma IDH-wildtype CNS WHO Grade 4	HGG
UKK	UKK/NIO_UKK_729/1/patches/NIO_UKK_729-1-2000_1000_600_600.tif	NIO_UKK_729	1	no_lymphoma	1	1	True Negative	True	0.47410265	0.5258973	Glioblastoma IDH-wildtype CNS WHO Grade 4	HGG
UKK	UKK/NIO_UKK_729/1/patches/NIO_UKK_729-1-2000_3000_0_300.tif	NIO_UKK_729	1	no_lymphoma	1	1	True Negative	True	0.077673085	0.922327	Glioblastoma IDH-wildtype CNS WHO Grade 4	HGG
UKK	UKK/NIO_UKK_729/1/patches/NIO_UKK_729-1-2000_2000_600_300.tif	NIO_UKK_729	1	no_lymphoma	1	1	True Negative	True	0.22897978	0.7710203	Glioblastoma IDH-wildtype CNS WHO Grade 4	HGG
UKK	UKK/NIO_UKK_729/1/patches/NIO_UKK_729-1-2000_2000_600_0.tif	NIO_UKK_729	1	no_lymphoma	1	1	True Negative	True	0.47775954	0.5222405	Glioblastoma IDH-wildtype CNS WHO Grade 4	HGG
UKK	UKK/NIO_UKK_729/1/patches/NIO_UKK_729-1-2000_2000_300_600.tif	NIO_UKK_729	1	no_lymphoma	1	1	True Negative	True	0.09997207	0.90002793	Glioblastoma IDH-wildtype CNS WHO Grade 4	HGG
UKK	UKK/NIO_UKK_729/1/patches/NIO_UKK_729-1-2000_2000_300_300.tif	NIO_UKK_729	1	no_lymphoma	1	1	True Negative	True	0.029568503	0.9704315	Glioblastoma IDH-wildtype CNS WHO Grade 4	HGG
UKK	UKK/NIO_UKK_729/1/patches/NIO_UKK_729-1-1000_0_300_600.tif	NIO_UKK_729	1	no_lymphoma	1	1	True Negative	True	0.1069011	0.8930989	Glioblastoma IDH-wildtype CNS WHO Grade 4	HGG
UKK	UKK/NIO_UKK_729/1/patches/NIO_UKK_729-1-2000_2000_300_0.tif	NIO_UKK_729	1	no_lymphoma	1	1	True Negative	True	0.067603	0.932397	Glioblastoma IDH-wildtype CNS WHO Grade 4	HGG
UKK	UKK/NIO_UKK_729/1/patches/NIO_UKK_729-1-2000_2000_0_300.tif	NIO_UKK_729	1	no_lymphoma	1	1	True Negative	True	0.09043286	0.9095671	Glioblastoma IDH-wildtype CNS WHO Grade 4	HGG
UKK	UKK/NIO_UKK_729/1/patches/NIO_UKK_729-1-2000_2000_600_600.tif	NIO_UKK_729	1	no_lymphoma	1	1	True Negative	True	0.41874316	0.58125687	Glioblastoma IDH-wildtype CNS WHO Grade 4	HGG
UKK	UKK/NIO_UKK_729/1/patches/NIO_UKK_729-1-0_4000_0_0.tif	NIO_UKK_729	1	no_lymphoma	1	1	True Negative	True	0.1189924	0.8810076	Glioblastoma IDH-wildtype CNS WHO Grade 4	HGG
UKK	UKK/NIO_UKK_729/1/patches/NIO_UKK_729-1-1000_5000_0_0.tif	NIO_UKK_729	1	no_lymphoma	1	1	True Negative	True	0.31525046	0.68474954	Glioblastoma IDH-wildtype CNS WHO Grade 4	HGG
UKK	UKK/NIO_UKK_729/1/patches/NIO_UKK_729-1-1000_4000_600_300.tif	NIO_UKK_729	1	no_lymphoma	1	1	True Negative	True	0.30187878	0.69812125	Glioblastoma IDH-wildtype CNS WHO Grade 4	HGG
UKK	UKK/NIO_UKK_729/1/patches/NIO_UKK_729-1-1000_0_600_600.tif	NIO_UKK_729	1	no_lymphoma	1	1	True Negative	True	0.13683893	0.8631611	Glioblastoma IDH-wildtype CNS WHO Grade 4	HGG
UKK	UKK/NIO_UKK_729/1/patches/NIO_UKK_729-1-2000_2000_0_600.tif	NIO_UKK_729	1	no_lymphoma	1	1	True Negative	True	0.023562405	0.9764376	Glioblastoma IDH-wildtype CNS WHO Grade 4	HGG
UKK	UKK/NIO_UKK_729/1/patches/NIO_UKK_729-1-1000_4000_600_0.tif	NIO_UKK_729	1	no_lymphoma	1	1	True Negative	True	0.06696781	0.9330322	Glioblastoma IDH-wildtype CNS WHO Grade 4	HGG
UKK	UKK/NIO_UKK_729/1/patches/NIO_UKK_729-1-1000_4000_0_300.tif	NIO_UKK_729	1	no_lymphoma	1	1	True Negative	True	0.26677153	0.7332285	Glioblastoma IDH-wildtype CNS WHO Grade 4	HGG
UKK	UKK/NIO_UKK_729/1/patches/NIO_UKK_729-1-1000_4000_0_0.tif	NIO_UKK_729	1	no_lymphoma	1	1	True Negative	True	0.20196778	0.7980322	Glioblastoma IDH-wildtype CNS WHO Grade 4	HGG
UKK	UKK/NIO_UKK_729/1/patches/NIO_UKK_729-1-4000_0_300_0.tif	NIO_UKK_729	1	no_lymphoma	1	1	True Negative	True	0.04443394	0.9555661	Glioblastoma IDH-wildtype CNS WHO Grade 4	HGG
UKK	UKK/NIO_UKK_729/1/patches/NIO_UKK_729-1-3000_5000_300_300.tif	NIO_UKK_729	1	no_lymphoma	1	1	True Negative	True	0.09709171	0.9029083	Glioblastoma IDH-wildtype CNS WHO Grade 4	HGG
UKK	UKK/NIO_UKK_729/1/patches/NIO_UKK_729-1-3000_5000_300_600.tif	NIO_UKK_729	1	no_lymphoma	1	1	True Negative	True	0.11866941	0.8813306	Glioblastoma IDH-wildtype CNS WHO Grade 4	HGG
UKK	UKK/NIO_UKK_729/1/patches/NIO_UKK_729-1-3000_5000_600_0.tif	NIO_UKK_729	1	no_lymphoma	1	1	True Negative	True	0.23534724	0.7646528	Glioblastoma IDH-wildtype CNS WHO Grade 4	HGG
UKK	UKK/NIO_UKK_729/1/patches/NIO_UKK_729-1-3000_5000_600_300.tif	NIO_UKK_729	1	no_lymphoma	1	1	True Negative	True	0.21729286	0.7827071	Glioblastoma IDH-wildtype CNS WHO Grade 4	HGG
UKK	UKK/NIO_UKK_729/1/patches/NIO_UKK_729-1-3000_5000_600_600.tif	NIO_UKK_729	1	no_lymphoma	1	1	True Negative	True	0.07411513	0.9258849	Glioblastoma IDH-wildtype CNS WHO Grade 4	HGG
UKK	UKK/NIO_UKK_729/1/patches/NIO_UKK_729-1-3000_5000_0_300.tif	NIO_UKK_729	1	no_lymphoma	1	1	True Negative	True	0.10604776	0.8939522	Glioblastoma IDH-wildtype CNS WHO Grade 4	HGG
UKK	UKK/NIO_UKK_729/1/patches/NIO_UKK_729-1-4000_0_0_0.tif	NIO_UKK_729	1	no_lymphoma	1	1	True Negative	True	0.417272	0.582728	Glioblastoma IDH-wildtype CNS WHO Grade 4	HGG
UKK	UKK/NIO_UKK_729/1/patches/NIO_UKK_729-1-4000_0_300_300.tif	NIO_UKK_729	1	no_lymphoma	1	1	True Negative	True	0.119923204	0.8800768	Glioblastoma IDH-wildtype CNS WHO Grade 4	HGG
UKK	UKK/NIO_UKK_729/1/patches/NIO_UKK_729-1-4000_1000_300_0.tif	NIO_UKK_729	1	no_lymphoma	1	1	True Negative	True	0.25060356	0.7493965	Glioblastoma IDH-wildtype CNS WHO Grade 4	HGG
UKK	UKK/NIO_UKK_729/1/patches/NIO_UKK_729-1-4000_0_300_600.tif	NIO_UKK_729	1	no_lymphoma	1	1	True Negative	True	0.18997708	0.81002295	Glioblastoma IDH-wildtype CNS WHO Grade 4	HGG
UKK	UKK/NIO_UKK_729/1/patches/NIO_UKK_729-1-4000_0_600_0.tif	NIO_UKK_729	1	no_lymphoma	1	1	True Negative	True	0.2020992	0.7979008	Glioblastoma IDH-wildtype CNS WHO Grade 4	HGG
UKK	UKK/NIO_UKK_729/1/patches/NIO_UKK_729-1-4000_0_600_300.tif	NIO_UKK_729	1	no_lymphoma	1	1	True Negative	True	0.45924723	0.54075277	Glioblastoma IDH-wildtype CNS WHO Grade 4	HGG
UKK	UKK/NIO_UKK_729/1/patches/NIO_UKK_729-1-4000_0_600_600.tif	NIO_UKK_729	1	no_lymphoma	1	1	True Negative	True	0.24016549	0.7598345	Glioblastoma IDH-wildtype CNS WHO Grade 4	HGG
UKK	UKK/NIO_UKK_729/1/patches/NIO_UKK_729-1-4000_0_0_300.tif	NIO_UKK_729	1	no_lymphoma	1	1	True Negative	True	0.18373768	0.8162623	Glioblastoma IDH-wildtype CNS WHO Grade 4	HGG
UKK	UKK/NIO_UKK_729/1/patches/NIO_UKK_729-1-4000_1000_300_300.tif	NIO_UKK_729	1	no_lymphoma	1	1	True Negative	True	0.1328614	0.8671386	Glioblastoma IDH-wildtype CNS WHO Grade 4	HGG
UKK	UKK/NIO_UKK_729/1/patches/NIO_UKK_729-1-4000_1000_600_0.tif	NIO_UKK_729	1	no_lymphoma	1	1	True Negative	True	0.2834864	0.71651363	Glioblastoma IDH-wildtype CNS WHO Grade 4	HGG
UKK	UKK/NIO_UKK_729/1/patches/NIO_UKK_729-1-4000_3000_300_600.tif	NIO_UKK_729	1	no_lymphoma	1	1	True Negative	True	0.39485645	0.60514355	Glioblastoma IDH-wildtype CNS WHO Grade 4	HGG
UKK	UKK/NIO_UKK_729/1/patches/NIO_UKK_729-1-1000_3000_600_600.tif	NIO_UKK_729	1	no_lymphoma	1	1	True Negative	True	0.12687911	0.87312084	Glioblastoma IDH-wildtype CNS WHO Grade 4	HGG
UKK	UKK/NIO_UKK_729/1/patches/NIO_UKK_729-1-1000_3000_600_300.tif	NIO_UKK_729	1	no_lymphoma	1	1	True Negative	True	0.15681317	0.84318686	Glioblastoma IDH-wildtype CNS WHO Grade 4	HGG
UKK	UKK/NIO_UKK_729/1/patches/NIO_UKK_729-1-1000_3000_600_0.tif	NIO_UKK_729	1	no_lymphoma	1	1	True Negative	True	0.12191141	0.8780886	Glioblastoma IDH-wildtype CNS WHO Grade 4	HGG
UKK	UKK/NIO_UKK_729/1/patches/NIO_UKK_729-1-1000_3000_300_600.tif	NIO_UKK_729	1	no_lymphoma	1	1	True Negative	True	0.12975363	0.8702463	Glioblastoma IDH-wildtype CNS WHO Grade 4	HGG
UKK	UKK/NIO_UKK_729/1/patches/NIO_UKK_729-1-1000_1000_300_300.tif	NIO_UKK_729	1	no_lymphoma	1	1	True Negative	True	0.14245391	0.85754603	Glioblastoma IDH-wildtype CNS WHO Grade 4	HGG
UKK	UKK/NIO_UKK_729/1/patches/NIO_UKK_729-1-1000_3000_300_300.tif	NIO_UKK_729	1	no_lymphoma	1	1	True Negative	True	0.07544591	0.9245541	Glioblastoma IDH-wildtype CNS WHO Grade 4	HGG
UKK	UKK/NIO_UKK_729/1/patches/NIO_UKK_729-1-1000_3000_0_600.tif	NIO_UKK_729	1	no_lymphoma	1	1	True Negative	True	0.33981255	0.6601874	Glioblastoma IDH-wildtype CNS WHO Grade 4	HGG
UKK	UKK/NIO_UKK_729/1/patches/NIO_UKK_729-1-1000_2000_600_600.tif	NIO_UKK_729	1	no_lymphoma	1	1	True Negative	True	0.018894104	0.98110586	Glioblastoma IDH-wildtype CNS WHO Grade 4	HGG
UKK	UKK/NIO_UKK_729/1/patches/NIO_UKK_729-1-1000_2000_600_300.tif	NIO_UKK_729	1	no_lymphoma	1	1	True Negative	True	0.16481607	0.8351839	Glioblastoma IDH-wildtype CNS WHO Grade 4	HGG
UKK	UKK/NIO_UKK_729/1/patches/NIO_UKK_729-1-1000_2000_300_600.tif	NIO_UKK_729	1	no_lymphoma	1	1	True Negative	True	0.059193958	0.9408061	Glioblastoma IDH-wildtype CNS WHO Grade 4	HGG
UKK	UKK/NIO_UKK_729/1/patches/NIO_UKK_729-1-1000_2000_300_0.tif	NIO_UKK_729	1	no_lymphoma	1	1	True Negative	True	0.054465216	0.9455348	Glioblastoma IDH-wildtype CNS WHO Grade 4	HGG
UKK	UKK/NIO_UKK_729/1/patches/NIO_UKK_729-1-1000_2000_0_600.tif	NIO_UKK_729	1	no_lymphoma	1	1	True Negative	True	0.20822707	0.79177296	Glioblastoma IDH-wildtype CNS WHO Grade 4	HGG
UKK	UKK/NIO_UKK_729/1/patches/NIO_UKK_729-1-1000_1000_600_600.tif	NIO_UKK_729	1	no_lymphoma	1	1	True Negative	True	0.032211605	0.9677884	Glioblastoma IDH-wildtype CNS WHO Grade 4	HGG
UKK	UKK/NIO_UKK_729/1/patches/NIO_UKK_729-1-1000_3000_300_0.tif	NIO_UKK_729	1	no_lymphoma	1	1	True Negative	True	0.35706022	0.6429398	Glioblastoma IDH-wildtype CNS WHO Grade 4	HGG
UKK	UKK/NIO_UKK_729/1/patches/NIO_UKK_729-1-4000_1000_0_600.tif	NIO_UKK_729	1	no_lymphoma	1	1	True Negative	True	0.25469872	0.74530125	Glioblastoma IDH-wildtype CNS WHO Grade 4	HGG
UKK	UKK/NIO_UKK_729/1/patches/NIO_UKK_729-1-2000_3000_0_600.tif	NIO_UKK_729	1	no_lymphoma	1	1	True Negative	True	0.17611912	0.8238809	Glioblastoma IDH-wildtype CNS WHO Grade 4	HGG
UKK	UKK/NIO_UKK_729/1/patches/NIO_UKK_729-1-2000_3000_300_600.tif	NIO_UKK_729	1	no_lymphoma	1	1	True Negative	True	0.4595035	0.5404965	Glioblastoma IDH-wildtype CNS WHO Grade 4	HGG
UKK	UKK/NIO_UKK_729/1/patches/NIO_UKK_729-1-2000_3000_600_0.tif	NIO_UKK_729	1	no_lymphoma	1	1	True Negative	True	0.32644868	0.6735514	Glioblastoma IDH-wildtype CNS WHO Grade 4	HGG
UKK	UKK/NIO_UKK_729/1/patches/NIO_UKK_729-1-2000_3000_600_300.tif	NIO_UKK_729	1	no_lymphoma	1	1	True Negative	True	0.34557128	0.6544287	Glioblastoma IDH-wildtype CNS WHO Grade 4	HGG
UKK	UKK/NIO_UKK_729/1/patches/NIO_UKK_729-1-0_1000_300_300.tif	NIO_UKK_729	1	no_lymphoma	1	1	True Negative	True	0.12786089	0.8721391	Glioblastoma IDH-wildtype CNS WHO Grade 4	HGG
UKK	UKK/NIO_UKK_729/1/patches/NIO_UKK_729-1-0_1000_300_600.tif	NIO_UKK_729	1	no_lymphoma	1	1	True Negative	True	0.24269609	0.75730395	Glioblastoma IDH-wildtype CNS WHO Grade 4	HGG
UKK	UKK/NIO_UKK_729/1/patches/NIO_UKK_729-1-0_1000_600_0.tif	NIO_UKK_729	1	no_lymphoma	1	1	True Negative	True	0.14341687	0.8565832	Glioblastoma IDH-wildtype CNS WHO Grade 4	HGG
UKK	UKK/NIO_UKK_729/1/patches/NIO_UKK_729-1-0_1000_600_300.tif	NIO_UKK_729	1	no_lymphoma	1	1	True Negative	True	0.11877823	0.8812218	Glioblastoma IDH-wildtype CNS WHO Grade 4	HGG
UKK	UKK/NIO_UKK_729/1/patches/NIO_UKK_729-1-0_1000_600_600.tif	NIO_UKK_729	1	no_lymphoma	1	1	True Negative	True	0.13544877	0.8645513	Glioblastoma IDH-wildtype CNS WHO Grade 4	HGG
UKK	UKK/NIO_UKK_729/1/patches/NIO_UKK_729-1-3000_4000_300_0.tif	NIO_UKK_729	1	no_lymphoma	1	0	False Positive	False	0.663738	0.33626202	Glioblastoma IDH-wildtype CNS WHO Grade 4	HGG
UKK	UKK/NIO_UKK_729/1/patches/NIO_UKK_729-1-0_2000_300_300.tif	NIO_UKK_729	1	no_lymphoma	1	1	True Negative	True	0.058286894	0.9417131	Glioblastoma IDH-wildtype CNS WHO Grade 4	HGG
UKK	UKK/NIO_UKK_729/1/patches/NIO_UKK_729-1-0_3000_0_600.tif	NIO_UKK_729	1	no_lymphoma	1	1	True Negative	True	0.470472	0.52952796	Glioblastoma IDH-wildtype CNS WHO Grade 4	HGG
UKK	UKK/NIO_UKK_729/1/patches/NIO_UKK_729-1-4000_1000_0_300.tif	NIO_UKK_729	1	no_lymphoma	1	1	True Negative	True	0.089298435	0.9107016	Glioblastoma IDH-wildtype CNS WHO Grade 4	HGG
UKK	UKK/NIO_UKK_729/1/patches/NIO_UKK_729-1-2000_4000_0_600.tif	NIO_UKK_729	1	no_lymphoma	1	1	True Negative	True	0.1106629	0.88933706	Glioblastoma IDH-wildtype CNS WHO Grade 4	HGG
UKK	UKK/NIO_UKK_729/1/patches/NIO_UKK_729-1-2000_4000_300_300.tif	NIO_UKK_729	1	no_lymphoma	1	1	True Negative	True	0.09567209	0.9043279	Glioblastoma IDH-wildtype CNS WHO Grade 4	HGG
UKK	UKK/NIO_UKK_729/1/patches/NIO_UKK_729-1-4000_3000_300_300.tif	NIO_UKK_729	1	no_lymphoma	1	1	True Negative	True	0.4014908	0.5985092	Glioblastoma IDH-wildtype CNS WHO Grade 4	HGG
UKK	UKK/NIO_UKK_729/1/patches/NIO_UKK_729-1-5000_1000_300_300.tif	NIO_UKK_729	1	no_lymphoma	1	1	True Negative	True	0.22129235	0.7787077	Glioblastoma IDH-wildtype CNS WHO Grade 4	HGG
UKK	UKK/NIO_UKK_729/1/patches/NIO_UKK_729-1-5000_0_600_0.tif	NIO_UKK_729	1	no_lymphoma	1	1	True Negative	True	0.054515727	0.9454843	Glioblastoma IDH-wildtype CNS WHO Grade 4	HGG
UKK	UKK/NIO_UKK_729/1/patches/NIO_UKK_729-1-5000_0_600_300.tif	NIO_UKK_729	1	no_lymphoma	1	1	True Negative	True	0.06622862	0.9337714	Glioblastoma IDH-wildtype CNS WHO Grade 4	HGG
UKK	UKK/NIO_UKK_729/1/patches/NIO_UKK_729-1-5000_0_600_600.tif	NIO_UKK_729	1	no_lymphoma	1	1	True Negative	True	0.20280012	0.7971999	Glioblastoma IDH-wildtype CNS WHO Grade 4	HGG
UKK	UKK/NIO_UKK_729/1/patches/NIO_UKK_729-1-3000_2000_0_300.tif	NIO_UKK_729	1	no_lymphoma	1	0	False Positive	False	0.8933281	0.10667197	Glioblastoma IDH-wildtype CNS WHO Grade 4	HGG
UKK	UKK/NIO_UKK_729/1/patches/NIO_UKK_729-1-3000_4000_300_300.tif	NIO_UKK_729	1	no_lymphoma	1	0	False Positive	False	0.55669045	0.44330952	Glioblastoma IDH-wildtype CNS WHO Grade 4	HGG
UKK	UKK/NIO_UKK_729/1/patches/NIO_UKK_729-1-3000_2000_300_300.tif	NIO_UKK_729	1	no_lymphoma	1	0	False Positive	False	0.7502593	0.24974072	Glioblastoma IDH-wildtype CNS WHO Grade 4	HGG
UKK	UKK/NIO_UKK_729/1/patches/NIO_UKK_729-1-3000_2000_300_600.tif	NIO_UKK_729	1	no_lymphoma	1	0	False Positive	False	0.90302217	0.09697788	Glioblastoma IDH-wildtype CNS WHO Grade 4	HGG
UKK	UKK/NIO_UKK_729/1/patches/NIO_UKK_729-1-3000_2000_600_0.tif	NIO_UKK_729	1	no_lymphoma	1	0	False Positive	False	0.65711325	0.3428867	Glioblastoma IDH-wildtype CNS WHO Grade 4	HGG
UKK	UKK/NIO_UKK_729/1/patches/NIO_UKK_729-1-3000_3000_0_600.tif	NIO_UKK_729	1	no_lymphoma	1	0	False Positive	False	0.6576449	0.34235504	Glioblastoma IDH-wildtype CNS WHO Grade 4	HGG
UKK	UKK/NIO_UKK_729/1/patches/NIO_UKK_729-1-3000_3000_300_300.tif	NIO_UKK_729	1	no_lymphoma	1	0	False Positive	False	0.752254	0.247746	Glioblastoma IDH-wildtype CNS WHO Grade 4	HGG
UKK	UKK/NIO_UKK_729/1/patches/NIO_UKK_729-1-3000_3000_300_600.tif	NIO_UKK_729	1	no_lymphoma	1	0	False Positive	False	0.8753633	0.124636725	Glioblastoma IDH-wildtype CNS WHO Grade 4	HGG
UKK	UKK/NIO_UKK_729/1/patches/NIO_UKK_729-1-3000_3000_600_600.tif	NIO_UKK_729	1	no_lymphoma	1	0	False Positive	False	0.6767945	0.3232055	Glioblastoma IDH-wildtype CNS WHO Grade 4	HGG
UKK	UKK/NIO_UKK_729/1/patches/NIO_UKK_729-1-0_1000_0_0.tif	NIO_UKK_729	1	no_lymphoma	1	1	True Negative	True	0.30691087	0.6930892	Glioblastoma IDH-wildtype CNS WHO Grade 4	HGG
UKK	UKK/NIO_UKK_729/1/patches/NIO_UKK_729-1-0_1000_300_0.tif	NIO_UKK_729	1	no_lymphoma	1	1	True Negative	True	0.29663643	0.7033636	Glioblastoma IDH-wildtype CNS WHO Grade 4	HGG
UKK	UKK/NIO_UKK_729/1/patches/NIO_UKK_729-1-0_2000_0_600.tif	NIO_UKK_729	1	no_lymphoma	1	1	True Negative	True	0.36135897	0.638641	Glioblastoma IDH-wildtype CNS WHO Grade 4	HGG
UKK	UKK/NIO_UKK_729/1/patches/NIO_UKK_729-1-2000_4000_300_0.tif	NIO_UKK_729	1	no_lymphoma	1	1	True Negative	True	0.2377617	0.7622383	Glioblastoma IDH-wildtype CNS WHO Grade 4	HGG
UKK	UKK/NIO_UKK_729/1/patches/NIO_UKK_729-1-2000_3000_600_600.tif	NIO_UKK_729	1	no_lymphoma	1	1	True Negative	True	0.36620468	0.6337953	Glioblastoma IDH-wildtype CNS WHO Grade 4	HGG
UKK	UKK/NIO_UKK_729/1/patches/NIO_UKK_729-1-2000_4000_0_0.tif	NIO_UKK_729	1	no_lymphoma	1	1	True Negative	True	0.17045312	0.82954687	Glioblastoma IDH-wildtype CNS WHO Grade 4	HGG
UKK	UKK/NIO_UKK_729/1/patches/NIO_UKK_729-1-2000_4000_0_300.tif	NIO_UKK_729	1	no_lymphoma	1	1	True Negative	True	0.20055564	0.7994444	Glioblastoma IDH-wildtype CNS WHO Grade 4	HGG
UKK	UKK/NIO_UKK_729/1/patches/NIO_UKK_729-1-2000_2000_0_0.tif	NIO_UKK_729	1	no_lymphoma	1	1	True Negative	True	0.107143365	0.89285666	Glioblastoma IDH-wildtype CNS WHO Grade 4	HGG
UKK	UKK/NIO_UKK_729/1/patches/NIO_UKK_729-1-2000_1000_600_300.tif	NIO_UKK_729	1	no_lymphoma	1	1	True Negative	True	0.14287333	0.8571267	Glioblastoma IDH-wildtype CNS WHO Grade 4	HGG
UKK	UKK/NIO_UKK_729/1/patches/NIO_UKK_729-1-1000_5000_300_0.tif	NIO_UKK_729	1	no_lymphoma	1	1	True Negative	True	0.30361307	0.69638693	Glioblastoma IDH-wildtype CNS WHO Grade 4	HGG
UKK	UKK/NIO_UKK_729/1/patches/NIO_UKK_729-1-2000_0_300_300.tif	NIO_UKK_729	1	no_lymphoma	1	1	True Negative	True	0.1896211	0.8103789	Glioblastoma IDH-wildtype CNS WHO Grade 4	HGG
UKK	UKK/NIO_UKK_729/1/patches/NIO_UKK_729-1-1000_5000_600_0.tif	NIO_UKK_729	1	no_lymphoma	1	1	True Negative	True	0.21701059	0.78298944	Glioblastoma IDH-wildtype CNS WHO Grade 4	HGG
UKK	UKK/NIO_UKK_729/1/patches/NIO_UKK_729-1-1000_5000_600_300.tif	NIO_UKK_729	1	no_lymphoma	1	1	True Negative	True	0.3374367	0.6625633	Glioblastoma IDH-wildtype CNS WHO Grade 4	HGG
UKK	UKK/NIO_UKK_729/1/patches/NIO_UKK_729-1-0_3000_300_600.tif	NIO_UKK_729	1	no_lymphoma	1	1	True Negative	True	0.12414207	0.8758579	Glioblastoma IDH-wildtype CNS WHO Grade 4	HGG
UKK	UKK/NIO_UKK_729/1/patches/NIO_UKK_729-1-1000_5000_600_600.tif	NIO_UKK_729	1	no_lymphoma	1	1	True Negative	True	0.3433783	0.6566217	Glioblastoma IDH-wildtype CNS WHO Grade 4	HGG
UKK	UKK/NIO_UKK_729/1/patches/NIO_UKK_729-1-2000_0_0_0.tif	NIO_UKK_729	1	no_lymphoma	1	1	True Negative	True	0.24315916	0.7568408	Glioblastoma IDH-wildtype CNS WHO Grade 4	HGG
UKK	UKK/NIO_UKK_729/1/patches/NIO_UKK_729-1-2000_0_0_300.tif	NIO_UKK_729	1	no_lymphoma	1	1	True Negative	True	0.30819258	0.6918074	Glioblastoma IDH-wildtype CNS WHO Grade 4	HGG
UKK	UKK/NIO_UKK_729/1/patches/NIO_UKK_729-1-3000_0_0_600.tif	NIO_UKK_729	1	no_lymphoma	1	1	True Negative	True	0.28554103	0.71445894	Glioblastoma IDH-wildtype CNS WHO Grade 4	HGG
UKK	UKK/NIO_UKK_729/1/patches/NIO_UKK_729-1-2000_0_300_0.tif	NIO_UKK_729	1	no_lymphoma	1	1	True Negative	True	0.2850137	0.71498626	Glioblastoma IDH-wildtype CNS WHO Grade 4	HGG
UKK	UKK/NIO_UKK_729/1/patches/NIO_UKK_729-1-0_3000_600_600.tif	NIO_UKK_729	1	no_lymphoma	1	1	True Negative	True	0.1609553	0.8390447	Glioblastoma IDH-wildtype CNS WHO Grade 4	HGG
UKK	UKK/NIO_UKK_729/1/patches/NIO_UKK_729-1-0_4000_0_300.tif	NIO_UKK_729	1	no_lymphoma	1	1	True Negative	True	0.20656729	0.7934327	Glioblastoma IDH-wildtype CNS WHO Grade 4	HGG
UKK	UKK/NIO_UKK_729/1/patches/NIO_UKK_729-1-2000_1000_300_600.tif	NIO_UKK_729	1	no_lymphoma	1	1	True Negative	True	0.13846599	0.86153394	Glioblastoma IDH-wildtype CNS WHO Grade 4	HGG
UKK	UKK/NIO_UKK_729/1/patches/NIO_UKK_729-1-2000_1000_300_300.tif	NIO_UKK_729	1	no_lymphoma	1	1	True Negative	True	0.27213743	0.7278626	Glioblastoma IDH-wildtype CNS WHO Grade 4	HGG
UKK	UKK/NIO_UKK_729/1/patches/NIO_UKK_729-1-2000_1000_300_0.tif	NIO_UKK_729	1	no_lymphoma	1	1	True Negative	True	0.20210096	0.79789907	Glioblastoma IDH-wildtype CNS WHO Grade 4	HGG
UKK	UKK/NIO_UKK_729/1/patches/NIO_UKK_729-1-2000_1000_0_300.tif	NIO_UKK_729	1	no_lymphoma	1	1	True Negative	True	0.0790469	0.9209531	Glioblastoma IDH-wildtype CNS WHO Grade 4	HGG
UKK	UKK/NIO_UKK_729/1/patches/NIO_UKK_729-1-2000_0_0_600.tif	NIO_UKK_729	1	no_lymphoma	1	1	True Negative	True	0.067039736	0.9329603	Glioblastoma IDH-wildtype CNS WHO Grade 4	HGG
UKK	UKK/NIO_UKK_729/1/patches/NIO_UKK_729-1-2000_0_600_600.tif	NIO_UKK_729	1	no_lymphoma	1	1	True Negative	True	0.13377893	0.8662211	Glioblastoma IDH-wildtype CNS WHO Grade 4	HGG
UKK	UKK/NIO_UKK_729/1/patches/NIO_UKK_729-1-2000_1000_0_0.tif	NIO_UKK_729	1	no_lymphoma	1	1	True Negative	True	0.3414468	0.6585532	Glioblastoma IDH-wildtype CNS WHO Grade 4	HGG
UKK	UKK/NIO_UKK_729/1/patches/NIO_UKK_729-1-2000_0_300_600.tif	NIO_UKK_729	1	no_lymphoma	1	1	True Negative	True	0.16949728	0.8305027	Glioblastoma IDH-wildtype CNS WHO Grade 4	HGG
UKK	UKK/NIO_UKK_729/1/patches/NIO_UKK_729-1-2000_1000_600_0.tif	NIO_UKK_729	1	no_lymphoma	1	1	True Negative	True	0.1366387	0.86336124	Glioblastoma IDH-wildtype CNS WHO Grade 4	HGG
UKK	UKK/NIO_UKK_729/1/patches/NIO_UKK_729-1-2000_0_600_300.tif	NIO_UKK_729	1	no_lymphoma	1	1	True Negative	True	0.22643833	0.77356166	Glioblastoma IDH-wildtype CNS WHO Grade 4	HGG
UKK	UKK/NIO_UKK_733/1/patches/NIO_UKK_733-1-3000_0_600_600.tif	NIO_UKK_733	1	lymphoma	0	1	False Negative	False	0.31572112	0.68427885	Diffuse Large B-Cell Lymphoma	Lymphoma
UKK	UKK/NIO_UKK_733/1/patches/NIO_UKK_733-1-2000_3000_300_300.tif	NIO_UKK_733	1	lymphoma	0	1	False Negative	False	0.4599256	0.54007435	Diffuse Large B-Cell Lymphoma	Lymphoma
UKK	UKK/NIO_UKK_733/1/patches/NIO_UKK_733-1-3000_2000_0_300.tif	NIO_UKK_733	1	lymphoma	0	1	False Negative	False	0.26747382	0.7325261	Diffuse Large B-Cell Lymphoma	Lymphoma
UKK	UKK/NIO_UKK_733/1/patches/NIO_UKK_733-1-1000_2000_600_600.tif	NIO_UKK_733	1	lymphoma	0	1	False Negative	False	0.43303204	0.566968	Diffuse Large B-Cell Lymphoma	Lymphoma
UKK	UKK/NIO_UKK_733/1/patches/NIO_UKK_733-1-1000_3000_300_300.tif	NIO_UKK_733	1	lymphoma	0	1	False Negative	False	0.41595432	0.58404565	Diffuse Large B-Cell Lymphoma	Lymphoma
UKK	UKK/NIO_UKK_733/1/patches/NIO_UKK_733-1-2000_2000_300_0.tif	NIO_UKK_733	1	lymphoma	0	1	False Negative	False	0.37418628	0.62581366	Diffuse Large B-Cell Lymphoma	Lymphoma
UKK	UKK/NIO_UKK_733/1/patches/NIO_UKK_733-1-2000_2000_600_600.tif	NIO_UKK_733	1	lymphoma	0	1	False Negative	False	0.25877038	0.7412296	Diffuse Large B-Cell Lymphoma	Lymphoma
UKK	UKK/NIO_UKK_733/1/patches/NIO_UKK_733-1-3000_2000_0_600.tif	NIO_UKK_733	1	lymphoma	0	1	False Negative	False	0.3807914	0.61920863	Diffuse Large B-Cell Lymphoma	Lymphoma
UKK	UKK/NIO_UKK_733/1/patches/NIO_UKK_733-1-3000_3000_0_0.tif	NIO_UKK_733	1	lymphoma	0	0	True Positive	True	0.6753298	0.3246702	Diffuse Large B-Cell Lymphoma	Lymphoma
UKK	UKK/NIO_UKK_733/1/patches/NIO_UKK_733-1-3000_2000_300_300.tif	NIO_UKK_733	1	lymphoma	0	1	False Negative	False	0.4405376	0.55946237	Diffuse Large B-Cell Lymphoma	Lymphoma
UKK	UKK/NIO_UKK_733/1/patches/NIO_UKK_733-1-3000_4000_300_300.tif	NIO_UKK_733	1	lymphoma	0	1	False Negative	False	0.49511158	0.5048884	Diffuse Large B-Cell Lymphoma	Lymphoma
UKK	UKK/NIO_UKK_733/1/patches/NIO_UKK_733-1-4000_0_0_600.tif	NIO_UKK_733	1	lymphoma	0	1	False Negative	False	0.17999259	0.82000744	Diffuse Large B-Cell Lymphoma	Lymphoma
UKK	UKK/NIO_UKK_733/1/patches/NIO_UKK_733-1-2000_3000_600_600.tif	NIO_UKK_733	1	lymphoma	0	1	False Negative	False	0.42764312	0.5723569	Diffuse Large B-Cell Lymphoma	Lymphoma
UKK	UKK/NIO_UKK_733/1/patches/NIO_UKK_733-1-3000_1000_0_300.tif	NIO_UKK_733	1	lymphoma	0	1	False Negative	False	0.39078546	0.60921454	Diffuse Large B-Cell Lymphoma	Lymphoma
UKK	UKK/NIO_UKK_733/1/patches/NIO_UKK_733-1-3000_4000_0_0.tif	NIO_UKK_733	1	lymphoma	0	1	False Negative	False	0.32373753	0.67626244	Diffuse Large B-Cell Lymphoma	Lymphoma
UKK	UKK/NIO_UKK_733/1/patches/NIO_UKK_733-1-3000_2000_300_600.tif	NIO_UKK_733	1	lymphoma	0	1	False Negative	False	0.36040244	0.63959754	Diffuse Large B-Cell Lymphoma	Lymphoma
UKK	UKK/NIO_UKK_733/1/patches/NIO_UKK_733-1-3000_2000_600_600.tif	NIO_UKK_733	1	lymphoma	0	0	True Positive	True	0.78398	0.21602002	Diffuse Large B-Cell Lymphoma	Lymphoma
UKK	UKK/NIO_UKK_733/1/patches/NIO_UKK_733-1-1000_2000_0_300.tif	NIO_UKK_733	1	lymphoma	0	0	True Positive	True	0.8550932	0.14490679	Diffuse Large B-Cell Lymphoma	Lymphoma
UKK	UKK/NIO_UKK_733/1/patches/NIO_UKK_733-1-3000_1000_0_0.tif	NIO_UKK_733	1	lymphoma	0	0	True Positive	True	0.5936807	0.4063193	Diffuse Large B-Cell Lymphoma	Lymphoma
UKK	UKK/NIO_UKK_733/1/patches/NIO_UKK_733-1-3000_2000_600_300.tif	NIO_UKK_733	1	lymphoma	0	0	True Positive	True	0.70867497	0.29132503	Diffuse Large B-Cell Lymphoma	Lymphoma
UKK	UKK/NIO_UKK_733/1/patches/NIO_UKK_733-1-3000_2000_300_0.tif	NIO_UKK_733	1	lymphoma	0	0	True Positive	True	0.9318299	0.06817003	Diffuse Large B-Cell Lymphoma	Lymphoma
UKK	UKK/NIO_UKK_733/1/patches/NIO_UKK_733-1-3000_2000_0_0.tif	NIO_UKK_733	1	lymphoma	0	0	True Positive	True	0.6205446	0.37945536	Diffuse Large B-Cell Lymphoma	Lymphoma
UKK	UKK/NIO_UKK_733/1/patches/NIO_UKK_733-1-3000_1000_600_300.tif	NIO_UKK_733	1	lymphoma	0	0	True Positive	True	0.6983822	0.30161783	Diffuse Large B-Cell Lymphoma	Lymphoma
UKK	UKK/NIO_UKK_733/1/patches/NIO_UKK_733-1-3000_1000_300_600.tif	NIO_UKK_733	1	lymphoma	0	0	True Positive	True	0.72043806	0.27956194	Diffuse Large B-Cell Lymphoma	Lymphoma
UKK	UKK/NIO_UKK_733/1/patches/NIO_UKK_733-1-3000_1000_300_300.tif	NIO_UKK_733	1	lymphoma	0	0	True Positive	True	0.7384701	0.26152992	Diffuse Large B-Cell Lymphoma	Lymphoma
UKK	UKK/NIO_UKK_733/1/patches/NIO_UKK_733-1-3000_1000_300_0.tif	NIO_UKK_733	1	lymphoma	0	0	True Positive	True	0.67486465	0.32513535	Diffuse Large B-Cell Lymphoma	Lymphoma
UKK	UKK/NIO_UKK_733/1/patches/NIO_UKK_733-1-3000_1000_0_600.tif	NIO_UKK_733	1	lymphoma	0	0	True Positive	True	0.6277319	0.37226802	Diffuse Large B-Cell Lymphoma	Lymphoma
UKK	UKK/NIO_UKK_733/1/patches/NIO_UKK_733-1-3000_2000_600_0.tif	NIO_UKK_733	1	lymphoma	0	0	True Positive	True	0.8057217	0.19427828	Diffuse Large B-Cell Lymphoma	Lymphoma
UKK	UKK/NIO_UKK_733/1/patches/NIO_UKK_733-1-0_3000_600_600.tif	NIO_UKK_733	1	lymphoma	0	0	True Positive	True	0.981924	0.018075999	Diffuse Large B-Cell Lymphoma	Lymphoma
UKK	UKK/NIO_UKK_733/1/patches/NIO_UKK_733-1-0_4000_600_0.tif	NIO_UKK_733	1	lymphoma	0	0	True Positive	True	0.978242	0.021758007	Diffuse Large B-Cell Lymphoma	Lymphoma
UKK	UKK/NIO_UKK_733/1/patches/NIO_UKK_733-1-0_3000_600_300.tif	NIO_UKK_733	1	lymphoma	0	0	True Positive	True	0.989301	0.010699	Diffuse Large B-Cell Lymphoma	Lymphoma
UKK	UKK/NIO_UKK_733/1/patches/NIO_UKK_733-1-1000_2000_300_0.tif	NIO_UKK_733	1	lymphoma	0	0	True Positive	True	0.7012025	0.2987975	Diffuse Large B-Cell Lymphoma	Lymphoma
UKK	UKK/NIO_UKK_733/1/patches/NIO_UKK_733-1-3000_3000_600_0.tif	NIO_UKK_733	1	lymphoma	0	0	True Positive	True	0.8056308	0.19436926	Diffuse Large B-Cell Lymphoma	Lymphoma
UKK	UKK/NIO_UKK_733/1/patches/NIO_UKK_733-1-3000_4000_0_300.tif	NIO_UKK_733	1	lymphoma	0	0	True Positive	True	0.6211463	0.3788537	Diffuse Large B-Cell Lymphoma	Lymphoma
UKK	UKK/NIO_UKK_733/1/patches/NIO_UKK_733-1-3000_4000_0_600.tif	NIO_UKK_733	1	lymphoma	0	0	True Positive	True	0.83717173	0.16282822	Diffuse Large B-Cell Lymphoma	Lymphoma
UKK	UKK/NIO_UKK_733/1/patches/NIO_UKK_733-1-3000_4000_300_600.tif	NIO_UKK_733	1	lymphoma	0	0	True Positive	True	0.73100543	0.2689946	Diffuse Large B-Cell Lymphoma	Lymphoma
UKK	UKK/NIO_UKK_733/1/patches/NIO_UKK_733-1-3000_4000_600_300.tif	NIO_UKK_733	1	lymphoma	0	0	True Positive	True	0.7399231	0.26007688	Diffuse Large B-Cell Lymphoma	Lymphoma
UKK	UKK/NIO_UKK_733/1/patches/NIO_UKK_733-1-2000_4000_600_300.tif	NIO_UKK_733	1	lymphoma	0	0	True Positive	True	0.887563	0.11243706	Diffuse Large B-Cell Lymphoma	Lymphoma
UKK	UKK/NIO_UKK_733/1/patches/NIO_UKK_733-1-2000_4000_600_0.tif	NIO_UKK_733	1	lymphoma	0	0	True Positive	True	0.9322939	0.06770614	Diffuse Large B-Cell Lymphoma	Lymphoma
UKK	UKK/NIO_UKK_733/1/patches/NIO_UKK_733-1-3000_0_300_600.tif	NIO_UKK_733	1	lymphoma	0	0	True Positive	True	0.7566844	0.24331558	Diffuse Large B-Cell Lymphoma	Lymphoma
UKK	UKK/NIO_UKK_733/1/patches/NIO_UKK_733-1-1000_3000_300_0.tif	NIO_UKK_733	1	lymphoma	0	0	True Positive	True	0.5065192	0.4934808	Diffuse Large B-Cell Lymphoma	Lymphoma
UKK	UKK/NIO_UKK_733/1/patches/NIO_UKK_733-1-2000_3000_600_0.tif	NIO_UKK_733	1	lymphoma	0	0	True Positive	True	0.7599986	0.24000132	Diffuse Large B-Cell Lymphoma	Lymphoma
UKK	UKK/NIO_UKK_733/1/patches/NIO_UKK_733-1-2000_3000_300_600.tif	NIO_UKK_733	1	lymphoma	0	0	True Positive	True	0.6093278	0.3906722	Diffuse Large B-Cell Lymphoma	Lymphoma
UKK	UKK/NIO_UKK_733/1/patches/NIO_UKK_733-1-1000_2000_0_0.tif	NIO_UKK_733	1	lymphoma	0	0	True Positive	True	0.8517391	0.14826085	Diffuse Large B-Cell Lymphoma	Lymphoma
UKK	UKK/NIO_UKK_733/1/patches/NIO_UKK_733-1-1000_2000_300_300.tif	NIO_UKK_733	1	lymphoma	0	0	True Positive	True	0.7688416	0.23115838	Diffuse Large B-Cell Lymphoma	Lymphoma
UKK	UKK/NIO_UKK_733/1/patches/NIO_UKK_733-1-1000_2000_300_600.tif	NIO_UKK_733	1	lymphoma	0	0	True Positive	True	0.91835016	0.08164985	Diffuse Large B-Cell Lymphoma	Lymphoma
UKK	UKK/NIO_UKK_733/1/patches/NIO_UKK_733-1-2000_4000_300_0.tif	NIO_UKK_733	1	lymphoma	0	0	True Positive	True	0.85034204	0.14965796	Diffuse Large B-Cell Lymphoma	Lymphoma
UKK	UKK/NIO_UKK_733/1/patches/NIO_UKK_733-1-2000_3000_600_300.tif	NIO_UKK_733	1	lymphoma	0	0	True Positive	True	0.668433	0.331567	Diffuse Large B-Cell Lymphoma	Lymphoma
UKK	UKK/NIO_UKK_733/1/patches/NIO_UKK_733-1-2000_3000_300_0.tif	NIO_UKK_733	1	lymphoma	0	0	True Positive	True	0.8998277	0.10017226	Diffuse Large B-Cell Lymphoma	Lymphoma
UKK	UKK/NIO_UKK_733/1/patches/NIO_UKK_733-1-2000_1000_600_300.tif	NIO_UKK_733	1	lymphoma	0	0	True Positive	True	0.61438864	0.38561136	Diffuse Large B-Cell Lymphoma	Lymphoma
UKK	UKK/NIO_UKK_733/1/patches/NIO_UKK_733-1-1000_3000_0_0.tif	NIO_UKK_733	1	lymphoma	0	0	True Positive	True	0.9079825	0.09201748	Diffuse Large B-Cell Lymphoma	Lymphoma
UKK	UKK/NIO_UKK_733/1/patches/NIO_UKK_733-1-2000_2000_0_0.tif	NIO_UKK_733	1	lymphoma	0	0	True Positive	True	0.6143025	0.38569745	Diffuse Large B-Cell Lymphoma	Lymphoma
UKK	UKK/NIO_UKK_733/1/patches/NIO_UKK_733-1-1000_3000_600_0.tif	NIO_UKK_733	1	lymphoma	0	0	True Positive	True	0.7965918	0.2034082	Diffuse Large B-Cell Lymphoma	Lymphoma
UKK	UKK/NIO_UKK_733/1/patches/NIO_UKK_733-1-2000_2000_600_0.tif	NIO_UKK_733	1	lymphoma	0	0	True Positive	True	0.52600956	0.47399047	Diffuse Large B-Cell Lymphoma	Lymphoma
UKK	UKK/NIO_UKK_733/1/patches/NIO_UKK_733-1-2000_0_0_300.tif	NIO_UKK_733	1	lymphoma	0	0	True Positive	True	0.5496613	0.45033875	Diffuse Large B-Cell Lymphoma	Lymphoma
UKK	UKK/NIO_UKK_733/1/patches/NIO_UKK_733-1-2000_0_0_600.tif	NIO_UKK_733	1	lymphoma	0	0	True Positive	True	0.5304253	0.4695747	Diffuse Large B-Cell Lymphoma	Lymphoma
UKK	UKK/NIO_UKK_733/1/patches/NIO_UKK_733-1-1000_3000_600_300.tif	NIO_UKK_733	1	lymphoma	0	0	True Positive	True	0.77550614	0.22449385	Diffuse Large B-Cell Lymphoma	Lymphoma
UKK	UKK/NIO_UKK_733/1/patches/NIO_UKK_733-1-2000_1000_300_600.tif	NIO_UKK_733	1	lymphoma	0	0	True Positive	True	0.80293447	0.19706558	Diffuse Large B-Cell Lymphoma	Lymphoma
UKK	UKK/NIO_UKK_733/1/patches/NIO_UKK_733-1-2000_1000_600_600.tif	NIO_UKK_733	1	lymphoma	0	0	True Positive	True	0.8609114	0.13908857	Diffuse Large B-Cell Lymphoma	Lymphoma
UKK	UKK/NIO_UKK_733/1/patches/NIO_UKK_733-1-1000_2000_600_300.tif	NIO_UKK_733	1	lymphoma	0	0	True Positive	True	0.7839211	0.21607889	Diffuse Large B-Cell Lymphoma	Lymphoma
UKK	UKK/NIO_UKK_733/1/patches/NIO_UKK_733-1-2000_1000_0_600.tif	NIO_UKK_733	1	lymphoma	0	0	True Positive	True	0.8395107	0.16048934	Diffuse Large B-Cell Lymphoma	Lymphoma
UKK	UKK/NIO_UKK_74/3/patches/NIO_UKK_74-3-3000_3000_300_600.tif	NIO_UKK_74	3	no_lymphoma	1	1	True Negative	True	0.31201243	0.6879876	Glioblastoma IDH-wildtype CNS WHO Grade 4	HGG
UKK	UKK/NIO_UKK_74/3/patches/NIO_UKK_74-3-2000_0_0_600.tif	NIO_UKK_74	3	no_lymphoma	1	1	True Negative	True	0.13324003	0.86675996	Glioblastoma IDH-wildtype CNS WHO Grade 4	HGG
UKK	UKK/NIO_UKK_74/3/patches/NIO_UKK_74-3-2000_3000_300_600.tif	NIO_UKK_74	3	no_lymphoma	1	1	True Negative	True	0.07676036	0.92323965	Glioblastoma IDH-wildtype CNS WHO Grade 4	HGG
UKK	UKK/NIO_UKK_74/3/patches/NIO_UKK_74-3-3000_1000_0_300.tif	NIO_UKK_74	3	no_lymphoma	1	1	True Negative	True	0.0727255	0.92727447	Glioblastoma IDH-wildtype CNS WHO Grade 4	HGG
UKK	UKK/NIO_UKK_74/3/patches/NIO_UKK_74-3-3000_3000_600_0.tif	NIO_UKK_74	3	no_lymphoma	1	1	True Negative	True	0.18797237	0.8120277	Glioblastoma IDH-wildtype CNS WHO Grade 4	HGG
UKK	UKK/NIO_UKK_74/3/patches/NIO_UKK_74-3-3000_1000_0_600.tif	NIO_UKK_74	3	no_lymphoma	1	1	True Negative	True	0.18231982	0.8176802	Glioblastoma IDH-wildtype CNS WHO Grade 4	HGG
UKK	UKK/NIO_UKK_74/3/patches/NIO_UKK_74-3-3000_2000_600_300.tif	NIO_UKK_74	3	no_lymphoma	1	1	True Negative	True	0.09414881	0.9058512	Glioblastoma IDH-wildtype CNS WHO Grade 4	HGG
UKK	UKK/NIO_UKK_74/3/patches/NIO_UKK_74-3-3000_2000_600_600.tif	NIO_UKK_74	3	no_lymphoma	1	1	True Negative	True	0.4530571	0.54694295	Glioblastoma IDH-wildtype CNS WHO Grade 4	HGG
UKK	UKK/NIO_UKK_74/3/patches/NIO_UKK_74-3-3000_3000_0_300.tif	NIO_UKK_74	3	no_lymphoma	1	1	True Negative	True	0.13971299	0.860287	Glioblastoma IDH-wildtype CNS WHO Grade 4	HGG
UKK	UKK/NIO_UKK_74/3/patches/NIO_UKK_74-3-3000_3000_300_300.tif	NIO_UKK_74	3	no_lymphoma	1	1	True Negative	True	0.20858932	0.7914107	Glioblastoma IDH-wildtype CNS WHO Grade 4	HGG
UKK	UKK/NIO_UKK_74/3/patches/NIO_UKK_74-3-3000_3000_600_300.tif	NIO_UKK_74	3	no_lymphoma	1	1	True Negative	True	0.13226989	0.8677301	Glioblastoma IDH-wildtype CNS WHO Grade 4	HGG
UKK	UKK/NIO_UKK_74/3/patches/NIO_UKK_74-3-3000_1000_300_600.tif	NIO_UKK_74	3	no_lymphoma	1	1	True Negative	True	0.35039982	0.64960015	Glioblastoma IDH-wildtype CNS WHO Grade 4	HGG
UKK	UKK/NIO_UKK_74/3/patches/NIO_UKK_74-3-1000_1000_0_600.tif	NIO_UKK_74	3	no_lymphoma	1	1	True Negative	True	0.36880672	0.6311933	Glioblastoma IDH-wildtype CNS WHO Grade 4	HGG
UKK	UKK/NIO_UKK_74/3/patches/NIO_UKK_74-3-1000_1000_300_0.tif	NIO_UKK_74	3	no_lymphoma	1	1	True Negative	True	0.0574238	0.9425762	Glioblastoma IDH-wildtype CNS WHO Grade 4	HGG
UKK	UKK/NIO_UKK_74/3/patches/NIO_UKK_74-3-1000_1000_0_0.tif	NIO_UKK_74	3	no_lymphoma	1	1	True Negative	True	0.09462945	0.9053706	Glioblastoma IDH-wildtype CNS WHO Grade 4	HGG
UKK	UKK/NIO_UKK_74/3/patches/NIO_UKK_74-3-1000_0_600_600.tif	NIO_UKK_74	3	no_lymphoma	1	1	True Negative	True	0.02726546	0.9727346	Glioblastoma IDH-wildtype CNS WHO Grade 4	HGG
UKK	UKK/NIO_UKK_74/3/patches/NIO_UKK_74-3-1000_0_600_300.tif	NIO_UKK_74	3	no_lymphoma	1	1	True Negative	True	0.24501051	0.75498945	Glioblastoma IDH-wildtype CNS WHO Grade 4	HGG
UKK	UKK/NIO_UKK_74/3/patches/NIO_UKK_74-3-1000_0_300_600.tif	NIO_UKK_74	3	no_lymphoma	1	1	True Negative	True	0.1221853	0.8778147	Glioblastoma IDH-wildtype CNS WHO Grade 4	HGG
UKK	UKK/NIO_UKK_74/3/patches/NIO_UKK_74-3-0_1000_600_300.tif	NIO_UKK_74	3	no_lymphoma	1	1	True Negative	True	0.29208073	0.7079193	Glioblastoma IDH-wildtype CNS WHO Grade 4	HGG
UKK	UKK/NIO_UKK_74/3/patches/NIO_UKK_74-3-2000_0_300_600.tif	NIO_UKK_74	3	no_lymphoma	1	1	True Negative	True	0.12168328	0.8783167	Glioblastoma IDH-wildtype CNS WHO Grade 4	HGG
UKK	UKK/NIO_UKK_74/3/patches/NIO_UKK_74-3-0_1000_0_300.tif	NIO_UKK_74	3	no_lymphoma	1	1	True Negative	True	0.104619235	0.8953808	Glioblastoma IDH-wildtype CNS WHO Grade 4	HGG
UKK	UKK/NIO_UKK_74/3/patches/NIO_UKK_74-3-0_1000_300_300.tif	NIO_UKK_74	3	no_lymphoma	1	1	True Negative	True	0.09132388	0.9086761	Glioblastoma IDH-wildtype CNS WHO Grade 4	HGG
UKK	UKK/NIO_UKK_74/3/patches/NIO_UKK_74-3-0_0_600_300.tif	NIO_UKK_74	3	no_lymphoma	1	1	True Negative	True	0.23724571	0.76275426	Glioblastoma IDH-wildtype CNS WHO Grade 4	HGG
UKK	UKK/NIO_UKK_74/3/patches/NIO_UKK_74-3-2000_0_0_300.tif	NIO_UKK_74	3	no_lymphoma	1	1	True Negative	True	0.31232646	0.68767357	Glioblastoma IDH-wildtype CNS WHO Grade 4	HGG
UKK	UKK/NIO_UKK_74/3/patches/NIO_UKK_74-3-1000_3000_300_600.tif	NIO_UKK_74	3	no_lymphoma	1	1	True Negative	True	0.21794909	0.7820509	Glioblastoma IDH-wildtype CNS WHO Grade 4	HGG
UKK	UKK/NIO_UKK_74/3/patches/NIO_UKK_74-3-1000_3000_0_600.tif	NIO_UKK_74	3	no_lymphoma	1	1	True Negative	True	0.232377	0.767623	Glioblastoma IDH-wildtype CNS WHO Grade 4	HGG
UKK	UKK/NIO_UKK_74/3/patches/NIO_UKK_74-3-1000_1000_600_600.tif	NIO_UKK_74	3	no_lymphoma	1	1	True Negative	True	0.055876248	0.9441238	Glioblastoma IDH-wildtype CNS WHO Grade 4	HGG
UKK	UKK/NIO_UKK_74/3/patches/NIO_UKK_74-3-1000_1000_600_0.tif	NIO_UKK_74	3	no_lymphoma	1	1	True Negative	True	0.057107743	0.94289225	Glioblastoma IDH-wildtype CNS WHO Grade 4	HGG
UKK	UKK/NIO_UKK_74/3/patches/NIO_UKK_74-3-1000_1000_300_300.tif	NIO_UKK_74	3	no_lymphoma	1	1	True Negative	True	0.19838376	0.80161625	Glioblastoma IDH-wildtype CNS WHO Grade 4	HGG
UKK	UKK/NIO_UKK_74/3/patches/NIO_UKK_74-3-1000_1000_0_300.tif	NIO_UKK_74	3	no_lymphoma	1	1	True Negative	True	0.15558757	0.84441245	Glioblastoma IDH-wildtype CNS WHO Grade 4	HGG
UKK	UKK/NIO_UKK_742/1/patches/NIO_UKK_742-1-2000_3000_300_600.tif	NIO_UKK_742	1	lymphoma	0	1	False Negative	False	0.38249213	0.61750793	Diffuse Large B-Cell Lymphoma	Lymphoma
UKK	UKK/NIO_UKK_742/1/patches/NIO_UKK_742-1-3000_5000_600_300.tif	NIO_UKK_742	1	lymphoma	0	0	True Positive	True	0.59468096	0.40531898	Diffuse Large B-Cell Lymphoma	Lymphoma
UKK	UKK/NIO_UKK_742/1/patches/NIO_UKK_742-1-3000_4000_300_600.tif	NIO_UKK_742	1	lymphoma	0	0	True Positive	True	0.86633575	0.13366422	Diffuse Large B-Cell Lymphoma	Lymphoma
UKK	UKK/NIO_UKK_742/1/patches/NIO_UKK_742-1-1000_4000_600_300.tif	NIO_UKK_742	1	lymphoma	0	0	True Positive	True	0.9875131	0.01248693	Diffuse Large B-Cell Lymphoma	Lymphoma
UKK	UKK/NIO_UKK_742/1/patches/NIO_UKK_742-1-3000_4000_600_300.tif	NIO_UKK_742	1	lymphoma	0	0	True Positive	True	0.90989494	0.09010503	Diffuse Large B-Cell Lymphoma	Lymphoma
UKK	UKK/NIO_UKK_742/1/patches/NIO_UKK_742-1-3000_4000_600_600.tif	NIO_UKK_742	1	lymphoma	0	0	True Positive	True	0.92356956	0.076430455	Diffuse Large B-Cell Lymphoma	Lymphoma
UKK	UKK/NIO_UKK_742/1/patches/NIO_UKK_742-1-3000_5000_0_0.tif	NIO_UKK_742	1	lymphoma	0	0	True Positive	True	0.9917625	0.0082375435	Diffuse Large B-Cell Lymphoma	Lymphoma
UKK	UKK/NIO_UKK_742/1/patches/NIO_UKK_742-1-3000_5000_300_0.tif	NIO_UKK_742	1	lymphoma	0	0	True Positive	True	0.93102294	0.06897706	Diffuse Large B-Cell Lymphoma	Lymphoma
UKK	UKK/NIO_UKK_742/1/patches/NIO_UKK_742-1-3000_5000_600_0.tif	NIO_UKK_742	1	lymphoma	0	0	True Positive	True	0.9779368	0.02206317	Diffuse Large B-Cell Lymphoma	Lymphoma
UKK	UKK/NIO_UKK_742/1/patches/NIO_UKK_742-1-4000_0_300_600.tif	NIO_UKK_742	1	lymphoma	0	0	True Positive	True	0.91504055	0.08495941	Diffuse Large B-Cell Lymphoma	Lymphoma
UKK	UKK/NIO_UKK_742/1/patches/NIO_UKK_742-1-3000_4000_300_0.tif	NIO_UKK_742	1	lymphoma	0	0	True Positive	True	0.9831913	0.016808683	Diffuse Large B-Cell Lymphoma	Lymphoma
UKK	UKK/NIO_UKK_742/1/patches/NIO_UKK_742-1-4000_0_600_600.tif	NIO_UKK_742	1	lymphoma	0	0	True Positive	True	0.916117	0.08388298	Diffuse Large B-Cell Lymphoma	Lymphoma
UKK	UKK/NIO_UKK_742/1/patches/NIO_UKK_742-1-4000_1000_0_300.tif	NIO_UKK_742	1	lymphoma	0	0	True Positive	True	0.980331	0.01966905	Diffuse Large B-Cell Lymphoma	Lymphoma
UKK	UKK/NIO_UKK_742/1/patches/NIO_UKK_742-1-4000_1000_0_600.tif	NIO_UKK_742	1	lymphoma	0	0	True Positive	True	0.93731105	0.06268887	Diffuse Large B-Cell Lymphoma	Lymphoma
UKK	UKK/NIO_UKK_742/1/patches/NIO_UKK_742-1-4000_1000_300_0.tif	NIO_UKK_742	1	lymphoma	0	0	True Positive	True	0.95889324	0.04110678	Diffuse Large B-Cell Lymphoma	Lymphoma
UKK	UKK/NIO_UKK_742/1/patches/NIO_UKK_742-1-3000_4000_600_0.tif	NIO_UKK_742	1	lymphoma	0	0	True Positive	True	0.9844641	0.01553591	Diffuse Large B-Cell Lymphoma	Lymphoma
UKK	UKK/NIO_UKK_742/1/patches/NIO_UKK_742-1-2000_5000_0_300.tif	NIO_UKK_742	1	lymphoma	0	0	True Positive	True	0.9443247	0.055675283	Diffuse Large B-Cell Lymphoma	Lymphoma
UKK	UKK/NIO_UKK_742/1/patches/NIO_UKK_742-1-2000_3000_600_0.tif	NIO_UKK_742	1	lymphoma	0	0	True Positive	True	0.99165136	0.008348637	Diffuse Large B-Cell Lymphoma	Lymphoma
UKK	UKK/NIO_UKK_742/1/patches/NIO_UKK_742-1-2000_3000_0_600.tif	NIO_UKK_742	1	lymphoma	0	0	True Positive	True	0.7343504	0.26564965	Diffuse Large B-Cell Lymphoma	Lymphoma
UKK	UKK/NIO_UKK_742/1/patches/NIO_UKK_742-1-1000_4000_600_0.tif	NIO_UKK_742	1	lymphoma	0	0	True Positive	True	0.97747904	0.022520965	Diffuse Large B-Cell Lymphoma	Lymphoma
UKK	UKK/NIO_UKK_742/1/patches/NIO_UKK_742-1-1000_4000_300_300.tif	NIO_UKK_742	1	lymphoma	0	0	True Positive	True	0.98337746	0.016622508	Diffuse Large B-Cell Lymphoma	Lymphoma
UKK	UKK/NIO_UKK_742/1/patches/NIO_UKK_742-1-1000_3000_600_600.tif	NIO_UKK_742	1	lymphoma	0	0	True Positive	True	0.8500903	0.1499097	Diffuse Large B-Cell Lymphoma	Lymphoma
UKK	UKK/NIO_UKK_742/1/patches/NIO_UKK_742-1-1000_3000_600_300.tif	NIO_UKK_742	1	lymphoma	0	0	True Positive	True	0.954183	0.045817077	Diffuse Large B-Cell Lymphoma	Lymphoma
UKK	UKK/NIO_UKK_742/1/patches/NIO_UKK_742-1-1000_3000_600_0.tif	NIO_UKK_742	1	lymphoma	0	0	True Positive	True	0.9079124	0.09208766	Diffuse Large B-Cell Lymphoma	Lymphoma
UKK	UKK/NIO_UKK_742/1/patches/NIO_UKK_742-1-1000_2000_600_600.tif	NIO_UKK_742	1	lymphoma	0	0	True Positive	True	0.97999954	0.020000404	Diffuse Large B-Cell Lymphoma	Lymphoma
UKK	UKK/NIO_UKK_742/1/patches/NIO_UKK_742-1-1000_4000_600_600.tif	NIO_UKK_742	1	lymphoma	0	0	True Positive	True	0.95511276	0.0448873	Diffuse Large B-Cell Lymphoma	Lymphoma
UKK	UKK/NIO_UKK_742/1/patches/NIO_UKK_742-1-4000_1000_300_300.tif	NIO_UKK_742	1	lymphoma	0	0	True Positive	True	0.9750372	0.024962783	Diffuse Large B-Cell Lymphoma	Lymphoma
UKK	UKK/NIO_UKK_742/1/patches/NIO_UKK_742-1-2000_2000_0_600.tif	NIO_UKK_742	1	lymphoma	0	0	True Positive	True	0.94458455	0.055415384	Diffuse Large B-Cell Lymphoma	Lymphoma
UKK	UKK/NIO_UKK_742/1/patches/NIO_UKK_742-1-2000_3000_0_300.tif	NIO_UKK_742	1	lymphoma	0	0	True Positive	True	0.9069185	0.09308147	Diffuse Large B-Cell Lymphoma	Lymphoma
UKK	UKK/NIO_UKK_742/1/patches/NIO_UKK_742-1-2000_5000_0_0.tif	NIO_UKK_742	1	lymphoma	0	0	True Positive	True	0.9463697	0.053630274	Diffuse Large B-Cell Lymphoma	Lymphoma
UKK	UKK/NIO_UKK_742/1/patches/NIO_UKK_742-1-2000_4000_0_300.tif	NIO_UKK_742	1	lymphoma	0	0	True Positive	True	0.9409053	0.059094764	Diffuse Large B-Cell Lymphoma	Lymphoma
UKK	UKK/NIO_UKK_742/1/patches/NIO_UKK_742-1-2000_4000_600_600.tif	NIO_UKK_742	1	lymphoma	0	0	True Positive	True	0.942347	0.057653043	Diffuse Large B-Cell Lymphoma	Lymphoma
UKK	UKK/NIO_UKK_742/1/patches/NIO_UKK_742-1-2000_4000_600_0.tif	NIO_UKK_742	1	lymphoma	0	0	True Positive	True	0.9759917	0.024008257	Diffuse Large B-Cell Lymphoma	Lymphoma
UKK	UKK/NIO_UKK_742/1/patches/NIO_UKK_742-1-2000_4000_300_600.tif	NIO_UKK_742	1	lymphoma	0	0	True Positive	True	0.97638106	0.023618959	Diffuse Large B-Cell Lymphoma	Lymphoma
UKK	UKK/NIO_UKK_742/1/patches/NIO_UKK_742-1-2000_4000_300_300.tif	NIO_UKK_742	1	lymphoma	0	0	True Positive	True	0.9856037	0.014396355	Diffuse Large B-Cell Lymphoma	Lymphoma
UKK	UKK/NIO_UKK_742/1/patches/NIO_UKK_742-1-2000_4000_300_0.tif	NIO_UKK_742	1	lymphoma	0	0	True Positive	True	0.97890806	0.021091899	Diffuse Large B-Cell Lymphoma	Lymphoma
UKK	UKK/NIO_UKK_742/1/patches/NIO_UKK_742-1-2000_3000_0_0.tif	NIO_UKK_742	1	lymphoma	0	0	True Positive	True	0.9671459	0.032854076	Diffuse Large B-Cell Lymphoma	Lymphoma
UKK	UKK/NIO_UKK_742/1/patches/NIO_UKK_742-1-2000_4000_0_0.tif	NIO_UKK_742	1	lymphoma	0	0	True Positive	True	0.97416115	0.025838807	Diffuse Large B-Cell Lymphoma	Lymphoma
UKK	UKK/NIO_UKK_742/1/patches/NIO_UKK_742-1-2000_3000_600_600.tif	NIO_UKK_742	1	lymphoma	0	0	True Positive	True	0.9666431	0.033356935	Diffuse Large B-Cell Lymphoma	Lymphoma
UKK	UKK/NIO_UKK_742/1/patches/NIO_UKK_742-1-2000_3000_600_300.tif	NIO_UKK_742	1	lymphoma	0	0	True Positive	True	0.9813928	0.01860726	Diffuse Large B-Cell Lymphoma	Lymphoma
UKK	UKK/NIO_UKK_742/1/patches/NIO_UKK_742-1-5000_1000_0_300.tif	NIO_UKK_742	1	lymphoma	0	0	True Positive	True	0.9553744	0.044625517	Diffuse Large B-Cell Lymphoma	Lymphoma
UKK	UKK/NIO_UKK_742/1/patches/NIO_UKK_742-1-2000_3000_300_300.tif	NIO_UKK_742	1	lymphoma	0	0	True Positive	True	0.97086495	0.029135074	Diffuse Large B-Cell Lymphoma	Lymphoma
UKK	UKK/NIO_UKK_742/1/patches/NIO_UKK_742-1-2000_3000_300_0.tif	NIO_UKK_742	1	lymphoma	0	0	True Positive	True	0.92476296	0.075237	Diffuse Large B-Cell Lymphoma	Lymphoma
UKK	UKK/NIO_UKK_742/1/patches/NIO_UKK_742-1-2000_4000_600_300.tif	NIO_UKK_742	1	lymphoma	0	0	True Positive	True	0.99486756	0.005132463	Diffuse Large B-Cell Lymphoma	Lymphoma
UKK	UKK/NIO_UKK_742/1/patches/NIO_UKK_742-1-4000_1000_300_600.tif	NIO_UKK_742	1	lymphoma	0	0	True Positive	True	0.8972593	0.1027407	Diffuse Large B-Cell Lymphoma	Lymphoma
UKK	UKK/NIO_UKK_742/1/patches/NIO_UKK_742-1-3000_3000_300_300.tif	NIO_UKK_742	1	lymphoma	0	0	True Positive	True	0.9530512	0.046948794	Diffuse Large B-Cell Lymphoma	Lymphoma
UKK	UKK/NIO_UKK_742/1/patches/NIO_UKK_742-1-3000_4000_300_300.tif	NIO_UKK_742	1	lymphoma	0	0	True Positive	True	0.77458096	0.22541904	Diffuse Large B-Cell Lymphoma	Lymphoma
UKK	UKK/NIO_UKK_742/1/patches/NIO_UKK_742-1-5000_0_300_600.tif	NIO_UKK_742	1	lymphoma	0	0	True Positive	True	0.9256671	0.074332885	Diffuse Large B-Cell Lymphoma	Lymphoma
UKK	UKK/NIO_UKK_742/1/patches/NIO_UKK_742-1-5000_0_600_0.tif	NIO_UKK_742	1	lymphoma	0	0	True Positive	True	0.98739064	0.012609396	Diffuse Large B-Cell Lymphoma	Lymphoma
UKK	UKK/NIO_UKK_742/1/patches/NIO_UKK_742-1-5000_0_600_300.tif	NIO_UKK_742	1	lymphoma	0	0	True Positive	True	0.90484536	0.09515461	Diffuse Large B-Cell Lymphoma	Lymphoma
UKK	UKK/NIO_UKK_742/1/patches/NIO_UKK_742-1-5000_0_600_600.tif	NIO_UKK_742	1	lymphoma	0	0	True Positive	True	0.5521496	0.44785035	Diffuse Large B-Cell Lymphoma	Lymphoma
UKK	UKK/NIO_UKK_742/1/patches/NIO_UKK_742-1-5000_1000_0_0.tif	NIO_UKK_742	1	lymphoma	0	0	True Positive	True	0.9023184	0.09768163	Diffuse Large B-Cell Lymphoma	Lymphoma
UKK	UKK/NIO_UKK_742/1/patches/NIO_UKK_742-1-4000_4000_300_0.tif	NIO_UKK_742	1	lymphoma	0	0	True Positive	True	0.91680187	0.08319816	Diffuse Large B-Cell Lymphoma	Lymphoma
UKK	UKK/NIO_UKK_742/1/patches/NIO_UKK_742-1-4000_4000_0_300.tif	NIO_UKK_742	1	lymphoma	0	0	True Positive	True	0.9798774	0.020122578	Diffuse Large B-Cell Lymphoma	Lymphoma
UKK	UKK/NIO_UKK_742/1/patches/NIO_UKK_742-1-4000_2000_0_300.tif	NIO_UKK_742	1	lymphoma	0	0	True Positive	True	0.9123232	0.08767687	Diffuse Large B-Cell Lymphoma	Lymphoma
UKK	UKK/NIO_UKK_742/1/patches/NIO_UKK_742-1-4000_3000_0_0.tif	NIO_UKK_742	1	lymphoma	0	0	True Positive	True	0.9809722	0.01902786	Diffuse Large B-Cell Lymphoma	Lymphoma
UKK	UKK/NIO_UKK_742/1/patches/NIO_UKK_742-1-4000_2000_0_600.tif	NIO_UKK_742	1	lymphoma	0	0	True Positive	True	0.929991	0.070009045	Diffuse Large B-Cell Lymphoma	Lymphoma
UKK	UKK/NIO_UKK_742/1/patches/NIO_UKK_742-1-4000_2000_300_0.tif	NIO_UKK_742	1	lymphoma	0	0	True Positive	True	0.8808507	0.11914935	Diffuse Large B-Cell Lymphoma	Lymphoma
UKK	UKK/NIO_UKK_742/1/patches/NIO_UKK_742-1-4000_2000_300_300.tif	NIO_UKK_742	1	lymphoma	0	0	True Positive	True	0.90513974	0.09486026	Diffuse Large B-Cell Lymphoma	Lymphoma
UKK	UKK/NIO_UKK_742/1/patches/NIO_UKK_742-1-4000_2000_300_600.tif	NIO_UKK_742	1	lymphoma	0	0	True Positive	True	0.9680131	0.03198694	Diffuse Large B-Cell Lymphoma	Lymphoma
UKK	UKK/NIO_UKK_742/1/patches/NIO_UKK_742-1-5000_0_300_300.tif	NIO_UKK_742	1	lymphoma	0	0	True Positive	True	0.9788253	0.02117478	Diffuse Large B-Cell Lymphoma	Lymphoma
UKK	UKK/NIO_UKK_742/1/patches/NIO_UKK_742-1-4000_2000_600_0.tif	NIO_UKK_742	1	lymphoma	0	0	True Positive	True	0.98879856	0.011201478	Diffuse Large B-Cell Lymphoma	Lymphoma
UKK	UKK/NIO_UKK_742/1/patches/NIO_UKK_742-1-4000_2000_600_600.tif	NIO_UKK_742	1	lymphoma	0	0	True Positive	True	0.92448056	0.07551945	Diffuse Large B-Cell Lymphoma	Lymphoma
UKK	UKK/NIO_UKK_742/1/patches/NIO_UKK_742-1-4000_3000_0_300.tif	NIO_UKK_742	1	lymphoma	0	0	True Positive	True	0.96338594	0.036613997	Diffuse Large B-Cell Lymphoma	Lymphoma
UKK	UKK/NIO_UKK_742/1/patches/NIO_UKK_742-1-4000_4000_0_0.tif	NIO_UKK_742	1	lymphoma	0	0	True Positive	True	0.9745814	0.025418574	Diffuse Large B-Cell Lymphoma	Lymphoma
UKK	UKK/NIO_UKK_742/1/patches/NIO_UKK_742-1-4000_3000_0_600.tif	NIO_UKK_742	1	lymphoma	0	0	True Positive	True	0.93795425	0.062045712	Diffuse Large B-Cell Lymphoma	Lymphoma
UKK	UKK/NIO_UKK_742/1/patches/NIO_UKK_742-1-4000_3000_300_0.tif	NIO_UKK_742	1	lymphoma	0	0	True Positive	True	0.9568802	0.04311983	Diffuse Large B-Cell Lymphoma	Lymphoma
UKK	UKK/NIO_UKK_742/1/patches/NIO_UKK_742-1-4000_3000_300_300.tif	NIO_UKK_742	1	lymphoma	0	0	True Positive	True	0.98824745	0.011752595	Diffuse Large B-Cell Lymphoma	Lymphoma
UKK	UKK/NIO_UKK_742/1/patches/NIO_UKK_742-1-4000_3000_300_600.tif	NIO_UKK_742	1	lymphoma	0	0	True Positive	True	0.9928744	0.0071256175	Diffuse Large B-Cell Lymphoma	Lymphoma
UKK	UKK/NIO_UKK_742/1/patches/NIO_UKK_742-1-4000_3000_600_0.tif	NIO_UKK_742	1	lymphoma	0	0	True Positive	True	0.9083772	0.09162279	Diffuse Large B-Cell Lymphoma	Lymphoma
UKK	UKK/NIO_UKK_742/1/patches/NIO_UKK_742-1-4000_3000_600_300.tif	NIO_UKK_742	1	lymphoma	0	0	True Positive	True	0.8883837	0.1116163	Diffuse Large B-Cell Lymphoma	Lymphoma
UKK	UKK/NIO_UKK_742/1/patches/NIO_UKK_742-1-4000_3000_600_600.tif	NIO_UKK_742	1	lymphoma	0	0	True Positive	True	0.9808111	0.019188808	Diffuse Large B-Cell Lymphoma	Lymphoma
UKK	UKK/NIO_UKK_742/1/patches/NIO_UKK_742-1-3000_2000_0_300.tif	NIO_UKK_742	1	lymphoma	0	0	True Positive	True	0.97672355	0.023276482	Diffuse Large B-Cell Lymphoma	Lymphoma
UKK	UKK/NIO_UKK_742/1/patches/NIO_UKK_742-1-2000_5000_300_0.tif	NIO_UKK_742	1	lymphoma	0	0	True Positive	True	0.9805486	0.019451445	Diffuse Large B-Cell Lymphoma	Lymphoma
UKK	UKK/NIO_UKK_742/1/patches/NIO_UKK_742-1-5000_1000_0_600.tif	NIO_UKK_742	1	lymphoma	0	0	True Positive	True	0.939592	0.060407925	Diffuse Large B-Cell Lymphoma	Lymphoma
UKK	UKK/NIO_UKK_742/1/patches/NIO_UKK_742-1-4000_2000_600_300.tif	NIO_UKK_742	1	lymphoma	0	0	True Positive	True	0.98353344	0.01646653	Diffuse Large B-Cell Lymphoma	Lymphoma
UKK	UKK/NIO_UKK_742/1/patches/NIO_UKK_742-1-5000_0_0_600.tif	NIO_UKK_742	1	lymphoma	0	0	True Positive	True	0.9886672	0.011332785	Diffuse Large B-Cell Lymphoma	Lymphoma
UKK	UKK/NIO_UKK_742/1/patches/NIO_UKK_742-1-4000_4000_0_600.tif	NIO_UKK_742	1	lymphoma	0	0	True Positive	True	0.8873428	0.1126572	Diffuse Large B-Cell Lymphoma	Lymphoma
UKK	UKK/NIO_UKK_742/1/patches/NIO_UKK_742-1-5000_0_0_300.tif	NIO_UKK_742	1	lymphoma	0	0	True Positive	True	0.9955605	0.004439447	Diffuse Large B-Cell Lymphoma	Lymphoma
UKK	UKK/NIO_UKK_742/1/patches/NIO_UKK_742-1-3000_4000_0_600.tif	NIO_UKK_742	1	lymphoma	0	0	True Positive	True	0.9370261	0.06297388	Diffuse Large B-Cell Lymphoma	Lymphoma
UKK	UKK/NIO_UKK_742/1/patches/NIO_UKK_742-1-4000_1000_600_600.tif	NIO_UKK_742	1	lymphoma	0	0	True Positive	True	0.9820057	0.017994259	Diffuse Large B-Cell Lymphoma	Lymphoma
UKK	UKK/NIO_UKK_742/1/patches/NIO_UKK_742-1-3000_3000_0_300.tif	NIO_UKK_742	1	lymphoma	0	0	True Positive	True	0.9468054	0.053194545	Diffuse Large B-Cell Lymphoma	Lymphoma
UKK	UKK/NIO_UKK_742/1/patches/NIO_UKK_742-1-3000_2000_0_600.tif	NIO_UKK_742	1	lymphoma	0	0	True Positive	True	0.8932694	0.10673064	Diffuse Large B-Cell Lymphoma	Lymphoma
UKK	UKK/NIO_UKK_742/1/patches/NIO_UKK_742-1-3000_2000_300_300.tif	NIO_UKK_742	1	lymphoma	0	0	True Positive	True	0.98130196	0.018698052	Diffuse Large B-Cell Lymphoma	Lymphoma
UKK	UKK/NIO_UKK_742/1/patches/NIO_UKK_742-1-3000_2000_300_600.tif	NIO_UKK_742	1	lymphoma	0	0	True Positive	True	0.9300372	0.06996276	Diffuse Large B-Cell Lymphoma	Lymphoma
UKK	UKK/NIO_UKK_742/1/patches/NIO_UKK_742-1-3000_2000_600_0.tif	NIO_UKK_742	1	lymphoma	0	0	True Positive	True	0.9711666	0.02883341	Diffuse Large B-Cell Lymphoma	Lymphoma
UKK	UKK/NIO_UKK_742/1/patches/NIO_UKK_742-1-3000_2000_600_300.tif	NIO_UKK_742	1	lymphoma	0	0	True Positive	True	0.91648614	0.08351381	Diffuse Large B-Cell Lymphoma	Lymphoma
UKK	UKK/NIO_UKK_742/1/patches/NIO_UKK_742-1-3000_2000_600_600.tif	NIO_UKK_742	1	lymphoma	0	0	True Positive	True	0.9168795	0.083120525	Diffuse Large B-Cell Lymphoma	Lymphoma
UKK	UKK/NIO_UKK_742/1/patches/NIO_UKK_742-1-3000_3000_0_0.tif	NIO_UKK_742	1	lymphoma	0	0	True Positive	True	0.9857099	0.014290139	Diffuse Large B-Cell Lymphoma	Lymphoma
UKK	UKK/NIO_UKK_742/1/patches/NIO_UKK_742-1-3000_3000_0_600.tif	NIO_UKK_742	1	lymphoma	0	0	True Positive	True	0.91991216	0.08008789	Diffuse Large B-Cell Lymphoma	Lymphoma
UKK	UKK/NIO_UKK_742/1/patches/NIO_UKK_742-1-3000_4000_0_300.tif	NIO_UKK_742	1	lymphoma	0	0	True Positive	True	0.9979563	0.0020437683	Diffuse Large B-Cell Lymphoma	Lymphoma
UKK	UKK/NIO_UKK_742/1/patches/NIO_UKK_742-1-3000_3000_300_0.tif	NIO_UKK_742	1	lymphoma	0	0	True Positive	True	0.9351776	0.06482231	Diffuse Large B-Cell Lymphoma	Lymphoma
UKK	UKK/NIO_UKK_742/1/patches/NIO_UKK_742-1-3000_3000_300_600.tif	NIO_UKK_742	1	lymphoma	0	0	True Positive	True	0.9806614	0.019338619	Diffuse Large B-Cell Lymphoma	Lymphoma
UKK	UKK/NIO_UKK_742/1/patches/NIO_UKK_742-1-3000_3000_600_0.tif	NIO_UKK_742	1	lymphoma	0	0	True Positive	True	0.95887744	0.04112253	Diffuse Large B-Cell Lymphoma	Lymphoma
UKK	UKK/NIO_UKK_742/1/patches/NIO_UKK_742-1-3000_3000_600_300.tif	NIO_UKK_742	1	lymphoma	0	0	True Positive	True	0.94920224	0.050797723	Diffuse Large B-Cell Lymphoma	Lymphoma
UKK	UKK/NIO_UKK_742/1/patches/NIO_UKK_742-1-3000_3000_600_600.tif	NIO_UKK_742	1	lymphoma	0	0	True Positive	True	0.9573596	0.04264037	Diffuse Large B-Cell Lymphoma	Lymphoma
UKK	UKK/NIO_UKK_742/1/patches/NIO_UKK_742-1-3000_4000_0_0.tif	NIO_UKK_742	1	lymphoma	0	0	True Positive	True	0.996088	0.0039120056	Diffuse Large B-Cell Lymphoma	Lymphoma
UKK	UKK/NIO_UKK_742/1/patches/NIO_UKK_742-1-4000_1000_600_300.tif	NIO_UKK_742	1	lymphoma	0	0	True Positive	True	0.9261838	0.07381618	Diffuse Large B-Cell Lymphoma	Lymphoma
UKK	UKK/NIO_UKK_742/1/patches/NIO_UKK_742-1-4000_2000_0_0.tif	NIO_UKK_742	1	lymphoma	0	0	True Positive	True	0.9250377	0.07496236	Diffuse Large B-Cell Lymphoma	Lymphoma
UKK	UKK/NIO_UKK_742/1/patches/NIO_UKK_742-1-2000_5000_600_0.tif	NIO_UKK_742	1	lymphoma	0	0	True Positive	True	0.9941214	0.005878655	Diffuse Large B-Cell Lymphoma	Lymphoma
UKK	UKK/NIO_UKK_742/1/patches/NIO_UKK_742-1-4000_5000_600_0.tif	NIO_UKK_742	1	lymphoma	0	0	True Positive	True	0.98566365	0.014336275	Diffuse Large B-Cell Lymphoma	Lymphoma
UKK	UKK/NIO_UKK_742/1/patches/NIO_UKK_742-1-4000_4000_300_300.tif	NIO_UKK_742	1	lymphoma	0	0	True Positive	True	0.95283026	0.047169708	Diffuse Large B-Cell Lymphoma	Lymphoma
UKK	UKK/NIO_UKK_742/1/patches/NIO_UKK_742-1-4000_4000_300_600.tif	NIO_UKK_742	1	lymphoma	0	0	True Positive	True	0.99529463	0.0047053946	Diffuse Large B-Cell Lymphoma	Lymphoma
UKK	UKK/NIO_UKK_742/1/patches/NIO_UKK_742-1-5000_1000_300_0.tif	NIO_UKK_742	1	lymphoma	0	0	True Positive	True	0.7330531	0.26694688	Diffuse Large B-Cell Lymphoma	Lymphoma
UKK	UKK/NIO_UKK_742/1/patches/NIO_UKK_742-1-4000_4000_600_300.tif	NIO_UKK_742	1	lymphoma	0	0	True Positive	True	0.9872765	0.012723548	Diffuse Large B-Cell Lymphoma	Lymphoma
UKK	UKK/NIO_UKK_742/1/patches/NIO_UKK_742-1-4000_4000_600_600.tif	NIO_UKK_742	1	lymphoma	0	0	True Positive	True	0.9919425	0.008057448	Diffuse Large B-Cell Lymphoma	Lymphoma
UKK	UKK/NIO_UKK_742/1/patches/NIO_UKK_742-1-4000_5000_0_0.tif	NIO_UKK_742	1	lymphoma	0	0	True Positive	True	0.98851264	0.011487403	Diffuse Large B-Cell Lymphoma	Lymphoma
UKK	UKK/NIO_UKK_742/1/patches/NIO_UKK_742-1-4000_5000_300_0.tif	NIO_UKK_742	1	lymphoma	0	0	True Positive	True	0.9759167	0.024083354	Diffuse Large B-Cell Lymphoma	Lymphoma
UKK	UKK/NIO_UKK_742/1/patches/NIO_UKK_742-1-4000_1000_600_0.tif	NIO_UKK_742	1	lymphoma	0	0	True Positive	True	0.9230982	0.07690182	Diffuse Large B-Cell Lymphoma	Lymphoma
UKK	UKK/NIO_UKK_742/1/patches/NIO_UKK_742-1-4000_4000_600_0.tif	NIO_UKK_742	1	lymphoma	0	0	True Positive	True	0.9859132	0.01408676	Diffuse Large B-Cell Lymphoma	Lymphoma
UKK	UKK/NIO_UKK_742/1/patches/NIO_UKK_742-1-2000_4000_0_600.tif	NIO_UKK_742	1	lymphoma	0	0	True Positive	True	0.92882985	0.07117013	Diffuse Large B-Cell Lymphoma	Lymphoma
UKK	UKK/NIO_UKK_742/1/patches/NIO_UKK_742-1-5000_2000_600_0.tif	NIO_UKK_742	1	lymphoma	0	0	True Positive	True	0.86204374	0.1379562	Diffuse Large B-Cell Lymphoma	Lymphoma
UKK	UKK/NIO_UKK_742/1/patches/NIO_UKK_742-1-5000_3000_0_0.tif	NIO_UKK_742	1	lymphoma	0	0	True Positive	True	0.9836812	0.01631885	Diffuse Large B-Cell Lymphoma	Lymphoma
UKK	UKK/NIO_UKK_742/1/patches/NIO_UKK_742-1-5000_2000_600_600.tif	NIO_UKK_742	1	lymphoma	0	0	True Positive	True	0.95935065	0.040649325	Diffuse Large B-Cell Lymphoma	Lymphoma
UKK	UKK/NIO_UKK_742/1/patches/NIO_UKK_742-1-5000_2000_600_300.tif	NIO_UKK_742	1	lymphoma	0	0	True Positive	True	0.9383786	0.06162148	Diffuse Large B-Cell Lymphoma	Lymphoma
UKK	UKK/NIO_UKK_742/1/patches/NIO_UKK_742-1-5000_3000_300_300.tif	NIO_UKK_742	1	lymphoma	0	0	True Positive	True	0.98956245	0.010437514	Diffuse Large B-Cell Lymphoma	Lymphoma
UKK	UKK/NIO_UKK_742/1/patches/NIO_UKK_742-1-5000_2000_300_600.tif	NIO_UKK_742	1	lymphoma	0	0	True Positive	True	0.9933929	0.0066071567	Diffuse Large B-Cell Lymphoma	Lymphoma
UKK	UKK/NIO_UKK_742/1/patches/NIO_UKK_742-1-5000_2000_300_0.tif	NIO_UKK_742	1	lymphoma	0	0	True Positive	True	0.9507196	0.049280364	Diffuse Large B-Cell Lymphoma	Lymphoma
UKK	UKK/NIO_UKK_742/1/patches/NIO_UKK_742-1-5000_2000_0_600.tif	NIO_UKK_742	1	lymphoma	0	0	True Positive	True	0.96433973	0.035660267	Diffuse Large B-Cell Lymphoma	Lymphoma
UKK	UKK/NIO_UKK_742/1/patches/NIO_UKK_742-1-5000_2000_0_300.tif	NIO_UKK_742	1	lymphoma	0	0	True Positive	True	0.9878925	0.012107536	Diffuse Large B-Cell Lymphoma	Lymphoma
UKK	UKK/NIO_UKK_742/1/patches/NIO_UKK_742-1-5000_2000_0_0.tif	NIO_UKK_742	1	lymphoma	0	0	True Positive	True	0.967032	0.032967974	Diffuse Large B-Cell Lymphoma	Lymphoma
UKK	UKK/NIO_UKK_742/1/patches/NIO_UKK_742-1-5000_1000_600_600.tif	NIO_UKK_742	1	lymphoma	0	0	True Positive	True	0.8562868	0.14371315	Diffuse Large B-Cell Lymphoma	Lymphoma
UKK	UKK/NIO_UKK_742/1/patches/NIO_UKK_742-1-5000_1000_600_300.tif	NIO_UKK_742	1	lymphoma	0	0	True Positive	True	0.7950704	0.20492956	Diffuse Large B-Cell Lymphoma	Lymphoma
UKK	UKK/NIO_UKK_742/1/patches/NIO_UKK_742-1-5000_1000_300_600.tif	NIO_UKK_742	1	lymphoma	0	0	True Positive	True	0.9672271	0.032772835	Diffuse Large B-Cell Lymphoma	Lymphoma
UKK	UKK/NIO_UKK_742/1/patches/NIO_UKK_742-1-5000_3000_0_300.tif	NIO_UKK_742	1	lymphoma	0	0	True Positive	True	0.982635	0.017364986	Diffuse Large B-Cell Lymphoma	Lymphoma
UKK	UKK/NIO_UKK_742/1/patches/NIO_UKK_742-1-5000_2000_300_300.tif	NIO_UKK_742	1	lymphoma	0	0	True Positive	True	0.9950269	0.004973154	Diffuse Large B-Cell Lymphoma	Lymphoma
UKK	UKK/NIO_UKK_742/1/patches/NIO_UKK_742-1-5000_3000_600_300.tif	NIO_UKK_742	1	lymphoma	0	0	True Positive	True	0.9769553	0.02304469	Diffuse Large B-Cell Lymphoma	Lymphoma
UKK	UKK/NIO_UKK_742/1/patches/NIO_UKK_742-1-5000_3000_600_0.tif	NIO_UKK_742	1	lymphoma	0	0	True Positive	True	0.9696613	0.030338652	Diffuse Large B-Cell Lymphoma	Lymphoma
UKK	UKK/NIO_UKK_742/1/patches/NIO_UKK_742-1-5000_4000_600_300.tif	NIO_UKK_742	1	lymphoma	0	0	True Positive	True	0.9118085	0.08819154	Diffuse Large B-Cell Lymphoma	Lymphoma
UKK	UKK/NIO_UKK_742/1/patches/NIO_UKK_742-1-5000_4000_300_600.tif	NIO_UKK_742	1	lymphoma	0	0	True Positive	True	0.97136015	0.028639853	Diffuse Large B-Cell Lymphoma	Lymphoma
UKK	UKK/NIO_UKK_742/1/patches/NIO_UKK_742-1-5000_4000_300_300.tif	NIO_UKK_742	1	lymphoma	0	0	True Positive	True	0.89424384	0.105756216	Diffuse Large B-Cell Lymphoma	Lymphoma
UKK	UKK/NIO_UKK_742/1/patches/NIO_UKK_742-1-5000_4000_300_0.tif	NIO_UKK_742	1	lymphoma	0	0	True Positive	True	0.9731664	0.026833532	Diffuse Large B-Cell Lymphoma	Lymphoma
UKK	UKK/NIO_UKK_742/1/patches/NIO_UKK_742-1-5000_4000_0_600.tif	NIO_UKK_742	1	lymphoma	0	0	True Positive	True	0.9874144	0.012585505	Diffuse Large B-Cell Lymphoma	Lymphoma
UKK	UKK/NIO_UKK_742/1/patches/NIO_UKK_742-1-5000_4000_0_300.tif	NIO_UKK_742	1	lymphoma	0	0	True Positive	True	0.9680269	0.031973153	Diffuse Large B-Cell Lymphoma	Lymphoma
UKK	UKK/NIO_UKK_742/1/patches/NIO_UKK_742-1-5000_4000_0_0.tif	NIO_UKK_742	1	lymphoma	0	0	True Positive	True	0.87154335	0.12845668	Diffuse Large B-Cell Lymphoma	Lymphoma
UKK	UKK/NIO_UKK_742/1/patches/NIO_UKK_742-1-5000_3000_600_600.tif	NIO_UKK_742	1	lymphoma	0	0	True Positive	True	0.9816613	0.018338729	Diffuse Large B-Cell Lymphoma	Lymphoma
UKK	UKK/NIO_UKK_742/1/patches/NIO_UKK_742-1-5000_4000_600_0.tif	NIO_UKK_742	1	lymphoma	0	0	True Positive	True	0.8258551	0.17414497	Diffuse Large B-Cell Lymphoma	Lymphoma
UKK	UKK/NIO_UKK_742/1/patches/NIO_UKK_742-1-5000_1000_300_300.tif	NIO_UKK_742	1	lymphoma	0	0	True Positive	True	0.8293598	0.17064022	Diffuse Large B-Cell Lymphoma	Lymphoma
UKK	UKK/NIO_UKK_742/1/patches/NIO_UKK_742-1-5000_3000_300_600.tif	NIO_UKK_742	1	lymphoma	0	0	True Positive	True	0.9732988	0.026701204	Diffuse Large B-Cell Lymphoma	Lymphoma
UKK	UKK/NIO_UKK_742/1/patches/NIO_UKK_742-1-5000_3000_300_0.tif	NIO_UKK_742	1	lymphoma	0	0	True Positive	True	0.98486716	0.0151328975	Diffuse Large B-Cell Lymphoma	Lymphoma
UKK	UKK/NIO_UKK_742/1/patches/NIO_UKK_742-1-5000_3000_0_600.tif	NIO_UKK_742	1	lymphoma	0	0	True Positive	True	0.88096344	0.119036496	Diffuse Large B-Cell Lymphoma	Lymphoma
UKK	UKK/NIO_UKK_746/1/patches/NIO_UKK_746-1-2000_2000_0_300.tif	NIO_UKK_746	1	no_lymphoma	1	1	True Negative	True	0.26085365	0.73914635	Glioblastoma IDH-wildtype CNS WHO Grade 4	HGG
UKK	UKK/NIO_UKK_746/1/patches/NIO_UKK_746-1-0_5000_600_600.tif	NIO_UKK_746	1	no_lymphoma	1	1	True Negative	True	0.1796763	0.8203237	Glioblastoma IDH-wildtype CNS WHO Grade 4	HGG
UKK	UKK/NIO_UKK_746/1/patches/NIO_UKK_746-1-1000_1000_0_600.tif	NIO_UKK_746	1	no_lymphoma	1	1	True Negative	True	0.19866322	0.80133677	Glioblastoma IDH-wildtype CNS WHO Grade 4	HGG
UKK	UKK/NIO_UKK_746/1/patches/NIO_UKK_746-1-0_2000_600_600.tif	NIO_UKK_746	1	no_lymphoma	1	1	True Negative	True	0.11760603	0.88239396	Glioblastoma IDH-wildtype CNS WHO Grade 4	HGG
UKK	UKK/NIO_UKK_746/1/patches/NIO_UKK_746-1-0_2000_600_300.tif	NIO_UKK_746	1	no_lymphoma	1	1	True Negative	True	0.08098992	0.91901004	Glioblastoma IDH-wildtype CNS WHO Grade 4	HGG
UKK	UKK/NIO_UKK_746/1/patches/NIO_UKK_746-1-0_2000_300_600.tif	NIO_UKK_746	1	no_lymphoma	1	1	True Negative	True	0.14697623	0.8530237	Glioblastoma IDH-wildtype CNS WHO Grade 4	HGG
UKK	UKK/NIO_UKK_746/1/patches/NIO_UKK_746-1-0_2000_300_300.tif	NIO_UKK_746	1	no_lymphoma	1	1	True Negative	True	0.22120307	0.778797	Glioblastoma IDH-wildtype CNS WHO Grade 4	HGG
UKK	UKK/NIO_UKK_746/1/patches/NIO_UKK_746-1-0_2000_0_600.tif	NIO_UKK_746	1	no_lymphoma	1	1	True Negative	True	0.19912198	0.80087805	Glioblastoma IDH-wildtype CNS WHO Grade 4	HGG
UKK	UKK/NIO_UKK_746/1/patches/NIO_UKK_746-1-0_2000_0_300.tif	NIO_UKK_746	1	no_lymphoma	1	1	True Negative	True	0.110639155	0.88936085	Glioblastoma IDH-wildtype CNS WHO Grade 4	HGG
UKK	UKK/NIO_UKK_746/1/patches/NIO_UKK_746-1-0_2000_0_0.tif	NIO_UKK_746	1	no_lymphoma	1	1	True Negative	True	0.3136685	0.68633145	Glioblastoma IDH-wildtype CNS WHO Grade 4	HGG
UKK	UKK/NIO_UKK_746/1/patches/NIO_UKK_746-1-1000_1000_600_600.tif	NIO_UKK_746	1	no_lymphoma	1	1	True Negative	True	0.22712442	0.7728756	Glioblastoma IDH-wildtype CNS WHO Grade 4	HGG
UKK	UKK/NIO_UKK_746/1/patches/NIO_UKK_746-1-1000_2000_0_0.tif	NIO_UKK_746	1	no_lymphoma	1	1	True Negative	True	0.29448187	0.70551807	Glioblastoma IDH-wildtype CNS WHO Grade 4	HGG
UKK	UKK/NIO_UKK_746/1/patches/NIO_UKK_746-1-0_3000_600_600.tif	NIO_UKK_746	1	no_lymphoma	1	1	True Negative	True	0.19067928	0.80932075	Glioblastoma IDH-wildtype CNS WHO Grade 4	HGG
UKK	UKK/NIO_UKK_746/1/patches/NIO_UKK_746-1-1000_2000_0_600.tif	NIO_UKK_746	1	no_lymphoma	1	1	True Negative	True	0.2284368	0.77156323	Glioblastoma IDH-wildtype CNS WHO Grade 4	HGG
UKK	UKK/NIO_UKK_746/1/patches/NIO_UKK_746-1-1000_2000_300_0.tif	NIO_UKK_746	1	no_lymphoma	1	1	True Negative	True	0.09014846	0.9098515	Glioblastoma IDH-wildtype CNS WHO Grade 4	HGG
UKK	UKK/NIO_UKK_746/1/patches/NIO_UKK_746-1-1000_2000_600_0.tif	NIO_UKK_746	1	no_lymphoma	1	1	True Negative	True	0.13183263	0.86816734	Glioblastoma IDH-wildtype CNS WHO Grade 4	HGG
UKK	UKK/NIO_UKK_746/1/patches/NIO_UKK_746-1-1000_3000_600_600.tif	NIO_UKK_746	1	no_lymphoma	1	1	True Negative	True	0.19535068	0.8046493	Glioblastoma IDH-wildtype CNS WHO Grade 4	HGG
UKK	UKK/NIO_UKK_746/1/patches/NIO_UKK_746-1-1000_4000_0_300.tif	NIO_UKK_746	1	no_lymphoma	1	1	True Negative	True	0.119952776	0.8800472	Glioblastoma IDH-wildtype CNS WHO Grade 4	HGG
UKK	UKK/NIO_UKK_746/1/patches/NIO_UKK_746-1-1000_4000_300_300.tif	NIO_UKK_746	1	no_lymphoma	1	1	True Negative	True	0.06568707	0.93431294	Glioblastoma IDH-wildtype CNS WHO Grade 4	HGG
UKK	UKK/NIO_UKK_746/1/patches/NIO_UKK_746-1-1000_4000_300_600.tif	NIO_UKK_746	1	no_lymphoma	1	1	True Negative	True	0.07995283	0.92004716	Glioblastoma IDH-wildtype CNS WHO Grade 4	HGG
UKK	UKK/NIO_UKK_746/1/patches/NIO_UKK_746-1-1000_4000_600_300.tif	NIO_UKK_746	1	no_lymphoma	1	1	True Negative	True	0.055024747	0.9449753	Glioblastoma IDH-wildtype CNS WHO Grade 4	HGG
UKK	UKK/NIO_UKK_746/1/patches/NIO_UKK_746-1-3000_1000_600_600.tif	NIO_UKK_746	1	no_lymphoma	1	1	True Negative	True	0.06532169	0.9346783	Glioblastoma IDH-wildtype CNS WHO Grade 4	HGG
UKK	UKK/NIO_UKK_746/1/patches/NIO_UKK_746-1-3000_2000_0_300.tif	NIO_UKK_746	1	no_lymphoma	1	1	True Negative	True	0.34055632	0.65944374	Glioblastoma IDH-wildtype CNS WHO Grade 4	HGG
UKK	UKK/NIO_UKK_746/1/patches/NIO_UKK_746-1-5000_3000_300_300.tif	NIO_UKK_746	1	no_lymphoma	1	1	True Negative	True	0.14175132	0.85824865	Glioblastoma IDH-wildtype CNS WHO Grade 4	HGG
UKK	UKK/NIO_UKK_746/1/patches/NIO_UKK_746-1-5000_3000_0_600.tif	NIO_UKK_746	1	no_lymphoma	1	1	True Negative	True	0.008803291	0.99119675	Glioblastoma IDH-wildtype CNS WHO Grade 4	HGG
UKK	UKK/NIO_UKK_746/1/patches/NIO_UKK_746-1-1000_4000_600_600.tif	NIO_UKK_746	1	no_lymphoma	1	1	True Negative	True	0.26427716	0.73572284	Glioblastoma IDH-wildtype CNS WHO Grade 4	HGG
UKK	UKK/NIO_UKK_746/1/patches/NIO_UKK_746-1-2000_2000_600_600.tif	NIO_UKK_746	1	no_lymphoma	1	1	True Negative	True	0.08610077	0.91389924	Glioblastoma IDH-wildtype CNS WHO Grade 4	HGG
UKK	UKK/NIO_UKK_746/1/patches/NIO_UKK_746-1-0_5000_600_300.tif	NIO_UKK_746	1	no_lymphoma	1	1	True Negative	True	0.14903244	0.8509675	Glioblastoma IDH-wildtype CNS WHO Grade 4	HGG
UKK	UKK/NIO_UKK_746/1/patches/NIO_UKK_746-1-0_4000_600_300.tif	NIO_UKK_746	1	no_lymphoma	1	1	True Negative	True	0.30293316	0.69706684	Glioblastoma IDH-wildtype CNS WHO Grade 4	HGG
UKK	UKK/NIO_UKK_746/1/patches/NIO_UKK_746-1-2000_1000_300_0.tif	NIO_UKK_746	1	no_lymphoma	1	1	True Negative	True	0.3529451	0.647055	Glioblastoma IDH-wildtype CNS WHO Grade 4	HGG
UKK	UKK/NIO_UKK_746/1/patches/NIO_UKK_746-1-2000_0_0_0.tif	NIO_UKK_746	1	no_lymphoma	1	1	True Negative	True	0.05926374	0.94073623	Glioblastoma IDH-wildtype CNS WHO Grade 4	HGG
UKK	UKK/NIO_UKK_746/1/patches/NIO_UKK_746-1-1000_5000_600_600.tif	NIO_UKK_746	1	no_lymphoma	1	1	True Negative	True	0.21973309	0.7802669	Glioblastoma IDH-wildtype CNS WHO Grade 4	HGG
UKK	UKK/NIO_UKK_746/1/patches/NIO_UKK_746-1-1000_5000_600_300.tif	NIO_UKK_746	1	no_lymphoma	1	1	True Negative	True	0.20835714	0.79164284	Glioblastoma IDH-wildtype CNS WHO Grade 4	HGG
UKK	UKK/NIO_UKK_746/1/patches/NIO_UKK_746-1-1000_5000_600_0.tif	NIO_UKK_746	1	no_lymphoma	1	1	True Negative	True	0.061015915	0.9389841	Glioblastoma IDH-wildtype CNS WHO Grade 4	HGG
UKK	UKK/NIO_UKK_746/1/patches/NIO_UKK_746-1-1000_5000_300_600.tif	NIO_UKK_746	1	no_lymphoma	1	1	True Negative	True	0.06099738	0.93900263	Glioblastoma IDH-wildtype CNS WHO Grade 4	HGG
UKK	UKK/NIO_UKK_746/1/patches/NIO_UKK_746-1-2000_2000_300_600.tif	NIO_UKK_746	1	no_lymphoma	1	1	True Negative	True	0.2157341	0.7842659	Glioblastoma IDH-wildtype CNS WHO Grade 4	HGG
UKK	UKK/NIO_UKK_746/1/patches/NIO_UKK_746-1-3000_1000_300_600.tif	NIO_UKK_746	1	no_lymphoma	1	1	True Negative	True	0.111613855	0.8883862	Glioblastoma IDH-wildtype CNS WHO Grade 4	HGG
UKK	UKK/NIO_UKK_746/1/patches/NIO_UKK_746-1-0_4000_300_300.tif	NIO_UKK_746	1	no_lymphoma	1	1	True Negative	True	0.039777543	0.9602224	Glioblastoma IDH-wildtype CNS WHO Grade 4	HGG
UKK	UKK/NIO_UKK_746/1/patches/NIO_UKK_746-1-0_3000_300_300.tif	NIO_UKK_746	1	no_lymphoma	1	1	True Negative	True	0.05656215	0.9434379	Glioblastoma IDH-wildtype CNS WHO Grade 4	HGG
UKK	UKK/NIO_UKK_746/1/patches/NIO_UKK_746-1-1000_5000_300_0.tif	NIO_UKK_746	1	no_lymphoma	1	1	True Negative	True	0.19675367	0.8032463	Glioblastoma IDH-wildtype CNS WHO Grade 4	HGG
UKK	UKK/NIO_UKK_746/1/patches/NIO_UKK_746-1-0_5000_600_0.tif	NIO_UKK_746	1	no_lymphoma	1	1	True Negative	True	0.28579742	0.7142026	Glioblastoma IDH-wildtype CNS WHO Grade 4	HGG
UKK	UKK/NIO_UKK_746/1/patches/NIO_UKK_746-1-5000_3000_0_300.tif	NIO_UKK_746	1	no_lymphoma	1	1	True Negative	True	0.0094759995	0.990524	Glioblastoma IDH-wildtype CNS WHO Grade 4	HGG
UKK	UKK/NIO_UKK_746/1/patches/NIO_UKK_746-1-2000_3000_600_600.tif	NIO_UKK_746	1	no_lymphoma	1	1	True Negative	True	0.10700599	0.892994	Glioblastoma IDH-wildtype CNS WHO Grade 4	HGG
UKK	UKK/NIO_UKK_746/1/patches/NIO_UKK_746-1-2000_4000_300_0.tif	NIO_UKK_746	1	no_lymphoma	1	1	True Negative	True	0.041235514	0.95876443	Glioblastoma IDH-wildtype CNS WHO Grade 4	HGG
UKK	UKK/NIO_UKK_746/1/patches/NIO_UKK_746-1-2000_4000_600_0.tif	NIO_UKK_746	1	no_lymphoma	1	1	True Negative	True	0.05148174	0.9485182	Glioblastoma IDH-wildtype CNS WHO Grade 4	HGG
UKK	UKK/NIO_UKK_746/1/patches/NIO_UKK_746-1-4000_2000_600_600.tif	NIO_UKK_746	1	no_lymphoma	1	1	True Negative	True	0.13766907	0.862331	Glioblastoma IDH-wildtype CNS WHO Grade 4	HGG
UKK	UKK/NIO_UKK_746/1/patches/NIO_UKK_746-1-2000_5000_0_0.tif	NIO_UKK_746	1	no_lymphoma	1	1	True Negative	True	0.08203428	0.91796577	Glioblastoma IDH-wildtype CNS WHO Grade 4	HGG
UKK	UKK/NIO_UKK_746/1/patches/NIO_UKK_746-1-2000_5000_0_300.tif	NIO_UKK_746	1	no_lymphoma	1	1	True Negative	True	0.039407164	0.96059287	Glioblastoma IDH-wildtype CNS WHO Grade 4	HGG
UKK	UKK/NIO_UKK_746/1/patches/NIO_UKK_746-1-3000_1000_300_0.tif	NIO_UKK_746	1	no_lymphoma	1	1	True Negative	True	0.035844605	0.9641554	Glioblastoma IDH-wildtype CNS WHO Grade 4	HGG
UKK	UKK/NIO_UKK_746/1/patches/NIO_UKK_746-1-1000_5000_300_300.tif	NIO_UKK_746	1	no_lymphoma	1	1	True Negative	True	0.037356883	0.96264315	Glioblastoma IDH-wildtype CNS WHO Grade 4	HGG
UKK	UKK/NIO_UKK_746/1/patches/NIO_UKK_746-1-1000_5000_0_300.tif	NIO_UKK_746	1	no_lymphoma	1	1	True Negative	True	0.1613996	0.8386004	Glioblastoma IDH-wildtype CNS WHO Grade 4	HGG
UKK	UKK/NIO_UKK_746/1/patches/NIO_UKK_746-1-0_4000_300_600.tif	NIO_UKK_746	1	no_lymphoma	1	1	True Negative	True	0.038369045	0.961631	Glioblastoma IDH-wildtype CNS WHO Grade 4	HGG
UKK	UKK/NIO_UKK_746/1/patches/NIO_UKK_746-1-1000_2000_0_300.tif	NIO_UKK_746	1	no_lymphoma	1	1	True Negative	True	0.16816679	0.83183324	Glioblastoma IDH-wildtype CNS WHO Grade 4	HGG
UKK	UKK/NIO_UKK_746/1/patches/NIO_UKK_746-1-2000_3000_300_300.tif	NIO_UKK_746	1	no_lymphoma	1	1	True Negative	True	0.12626193	0.87373805	Glioblastoma IDH-wildtype CNS WHO Grade 4	HGG
UKK	UKK/NIO_UKK_746/1/patches/NIO_UKK_746-1-5000_3000_0_0.tif	NIO_UKK_746	1	no_lymphoma	1	1	True Negative	True	0.02082712	0.9791728	Glioblastoma IDH-wildtype CNS WHO Grade 4	HGG
UKK	UKK/NIO_UKK_746/1/patches/NIO_UKK_746-1-4000_0_600_300.tif	NIO_UKK_746	1	no_lymphoma	1	1	True Negative	True	0.19018681	0.8098132	Glioblastoma IDH-wildtype CNS WHO Grade 4	HGG
UKK	UKK/NIO_UKK_746/1/patches/NIO_UKK_746-1-5000_2000_300_600.tif	NIO_UKK_746	1	no_lymphoma	1	1	True Negative	True	0.011000535	0.9889994	Glioblastoma IDH-wildtype CNS WHO Grade 4	HGG
UKK	UKK/NIO_UKK_746/1/patches/NIO_UKK_746-1-3000_2000_300_300.tif	NIO_UKK_746	1	no_lymphoma	1	1	True Negative	True	0.14263377	0.8573662	Glioblastoma IDH-wildtype CNS WHO Grade 4	HGG
UKK	UKK/NIO_UKK_746/1/patches/NIO_UKK_746-1-3000_2000_300_600.tif	NIO_UKK_746	1	no_lymphoma	1	1	True Negative	True	0.11006971	0.88993037	Glioblastoma IDH-wildtype CNS WHO Grade 4	HGG
UKK	UKK/NIO_UKK_746/1/patches/NIO_UKK_746-1-3000_2000_600_300.tif	NIO_UKK_746	1	no_lymphoma	1	1	True Negative	True	0.032965448	0.9670346	Glioblastoma IDH-wildtype CNS WHO Grade 4	HGG
UKK	UKK/NIO_UKK_746/1/patches/NIO_UKK_746-1-3000_2000_600_600.tif	NIO_UKK_746	1	no_lymphoma	1	1	True Negative	True	0.11188687	0.88811314	Glioblastoma IDH-wildtype CNS WHO Grade 4	HGG
UKK	UKK/NIO_UKK_746/1/patches/NIO_UKK_746-1-3000_3000_0_0.tif	NIO_UKK_746	1	no_lymphoma	1	1	True Negative	True	0.19006717	0.8099328	Glioblastoma IDH-wildtype CNS WHO Grade 4	HGG
UKK	UKK/NIO_UKK_746/1/patches/NIO_UKK_746-1-3000_3000_600_600.tif	NIO_UKK_746	1	no_lymphoma	1	1	True Negative	True	0.06312524	0.93687475	Glioblastoma IDH-wildtype CNS WHO Grade 4	HGG
UKK	UKK/NIO_UKK_746/1/patches/NIO_UKK_746-1-3000_4000_600_300.tif	NIO_UKK_746	1	no_lymphoma	1	1	True Negative	True	0.057459902	0.9425401	Glioblastoma IDH-wildtype CNS WHO Grade 4	HGG
UKK	UKK/NIO_UKK_746/1/patches/NIO_UKK_746-1-3000_4000_0_0.tif	NIO_UKK_746	1	no_lymphoma	1	1	True Negative	True	0.1853592	0.8146408	Glioblastoma IDH-wildtype CNS WHO Grade 4	HGG
UKK	UKK/NIO_UKK_746/1/patches/NIO_UKK_746-1-3000_4000_0_300.tif	NIO_UKK_746	1	no_lymphoma	1	1	True Negative	True	0.11830882	0.88169116	Glioblastoma IDH-wildtype CNS WHO Grade 4	HGG
UKK	UKK/NIO_UKK_746/1/patches/NIO_UKK_746-1-3000_4000_0_600.tif	NIO_UKK_746	1	no_lymphoma	1	1	True Negative	True	0.26482007	0.7351799	Glioblastoma IDH-wildtype CNS WHO Grade 4	HGG
UKK	UKK/NIO_UKK_746/1/patches/NIO_UKK_746-1-3000_4000_300_0.tif	NIO_UKK_746	1	no_lymphoma	1	1	True Negative	True	0.09818719	0.90181285	Glioblastoma IDH-wildtype CNS WHO Grade 4	HGG
UKK	UKK/NIO_UKK_746/1/patches/NIO_UKK_746-1-3000_4000_300_300.tif	NIO_UKK_746	1	no_lymphoma	1	1	True Negative	True	0.03645316	0.9635469	Glioblastoma IDH-wildtype CNS WHO Grade 4	HGG
UKK	UKK/NIO_UKK_746/1/patches/NIO_UKK_746-1-3000_4000_300_600.tif	NIO_UKK_746	1	no_lymphoma	1	1	True Negative	True	0.02395937	0.97604066	Glioblastoma IDH-wildtype CNS WHO Grade 4	HGG
UKK	UKK/NIO_UKK_746/1/patches/NIO_UKK_746-1-3000_4000_600_0.tif	NIO_UKK_746	1	no_lymphoma	1	1	True Negative	True	0.047378767	0.9526212	Glioblastoma IDH-wildtype CNS WHO Grade 4	HGG
UKK	UKK/NIO_UKK_746/1/patches/NIO_UKK_746-1-4000_4000_0_600.tif	NIO_UKK_746	1	no_lymphoma	1	1	True Negative	True	0.18438824	0.8156118	Glioblastoma IDH-wildtype CNS WHO Grade 4	HGG
UKK	UKK/NIO_UKK_746/1/patches/NIO_UKK_746-1-4000_4000_300_300.tif	NIO_UKK_746	1	no_lymphoma	1	1	True Negative	True	0.07388645	0.92611355	Glioblastoma IDH-wildtype CNS WHO Grade 4	HGG
UKK	UKK/NIO_UKK_746/1/patches/NIO_UKK_746-1-3000_2000_0_0.tif	NIO_UKK_746	1	no_lymphoma	1	1	True Negative	True	0.2678421	0.7321579	Glioblastoma IDH-wildtype CNS WHO Grade 4	HGG
UKK	UKK/NIO_UKK_746/1/patches/NIO_UKK_746-1-3000_2000_300_0.tif	NIO_UKK_746	1	no_lymphoma	1	1	True Negative	True	0.15690237	0.8430976	Glioblastoma IDH-wildtype CNS WHO Grade 4	HGG
UKK	UKK/NIO_UKK_746/1/patches/NIO_UKK_746-1-5000_5000_600_0.tif	NIO_UKK_746	1	no_lymphoma	1	1	True Negative	True	0.23719151	0.7628085	Glioblastoma IDH-wildtype CNS WHO Grade 4	HGG
UKK	UKK/NIO_UKK_746/1/patches/NIO_UKK_746-1-3000_2000_0_600.tif	NIO_UKK_746	1	no_lymphoma	1	1	True Negative	True	0.33934942	0.66065055	Glioblastoma IDH-wildtype CNS WHO Grade 4	HGG
UKK	UKK/NIO_UKK_746/1/patches/NIO_UKK_746-1-4000_4000_300_0.tif	NIO_UKK_746	1	no_lymphoma	1	1	True Negative	True	0.118730694	0.88126934	Glioblastoma IDH-wildtype CNS WHO Grade 4	HGG
UKK	UKK/NIO_UKK_746/1/patches/NIO_UKK_746-1-4000_2000_0_0.tif	NIO_UKK_746	1	no_lymphoma	1	1	True Negative	True	0.054145727	0.94585425	Glioblastoma IDH-wildtype CNS WHO Grade 4	HGG
UKK	UKK/NIO_UKK_746/1/patches/NIO_UKK_746-1-4000_2000_0_300.tif	NIO_UKK_746	1	no_lymphoma	1	1	True Negative	True	0.042719543	0.9572804	Glioblastoma IDH-wildtype CNS WHO Grade 4	HGG
UKK	UKK/NIO_UKK_746/1/patches/NIO_UKK_746-1-4000_2000_0_600.tif	NIO_UKK_746	1	no_lymphoma	1	1	True Negative	True	0.16127041	0.8387296	Glioblastoma IDH-wildtype CNS WHO Grade 4	HGG
UKK	UKK/NIO_UKK_746/1/patches/NIO_UKK_746-1-5000_2000_600_600.tif	NIO_UKK_746	1	no_lymphoma	1	1	True Negative	True	0.010975094	0.98902494	Glioblastoma IDH-wildtype CNS WHO Grade 4	HGG
UKK	UKK/NIO_UKK_746/1/patches/NIO_UKK_746-1-4000_2000_300_600.tif	NIO_UKK_746	1	no_lymphoma	1	1	True Negative	True	0.0614446	0.93855536	Glioblastoma IDH-wildtype CNS WHO Grade 4	HGG
UKK	UKK/NIO_UKK_746/1/patches/NIO_UKK_746-1-4000_2000_600_300.tif	NIO_UKK_746	1	no_lymphoma	1	1	True Negative	True	0.042404354	0.95759565	Glioblastoma IDH-wildtype CNS WHO Grade 4	HGG
UKK	UKK/NIO_UKK_746/1/patches/NIO_UKK_746-1-4000_3000_0_600.tif	NIO_UKK_746	1	no_lymphoma	1	1	True Negative	True	0.013453308	0.98654675	Glioblastoma IDH-wildtype CNS WHO Grade 4	HGG
UKK	UKK/NIO_UKK_746/1/patches/NIO_UKK_746-1-3000_5000_300_600.tif	NIO_UKK_746	1	no_lymphoma	1	1	True Negative	True	0.12286382	0.87713623	Glioblastoma IDH-wildtype CNS WHO Grade 4	HGG
UKK	UKK/NIO_UKK_746/1/patches/NIO_UKK_746-1-4000_3000_300_0.tif	NIO_UKK_746	1	no_lymphoma	1	1	True Negative	True	0.19838846	0.80161154	Glioblastoma IDH-wildtype CNS WHO Grade 4	HGG
UKK	UKK/NIO_UKK_746/1/patches/NIO_UKK_746-1-4000_3000_300_300.tif	NIO_UKK_746	1	no_lymphoma	1	1	True Negative	True	0.041302513	0.9586975	Glioblastoma IDH-wildtype CNS WHO Grade 4	HGG
UKK	UKK/NIO_UKK_746/1/patches/NIO_UKK_746-1-4000_3000_300_600.tif	NIO_UKK_746	1	no_lymphoma	1	1	True Negative	True	0.0367897	0.9632103	Glioblastoma IDH-wildtype CNS WHO Grade 4	HGG
UKK	UKK/NIO_UKK_746/1/patches/NIO_UKK_746-1-4000_3000_600_0.tif	NIO_UKK_746	1	no_lymphoma	1	1	True Negative	True	0.14602512	0.8539749	Glioblastoma IDH-wildtype CNS WHO Grade 4	HGG
UKK	UKK/NIO_UKK_746/1/patches/NIO_UKK_746-1-4000_3000_600_300.tif	NIO_UKK_746	1	no_lymphoma	1	1	True Negative	True	0.18777348	0.81222653	Glioblastoma IDH-wildtype CNS WHO Grade 4	HGG
UKK	UKK/NIO_UKK_746/1/patches/NIO_UKK_746-1-4000_4000_0_0.tif	NIO_UKK_746	1	no_lymphoma	1	1	True Negative	True	0.07572194	0.924278	Glioblastoma IDH-wildtype CNS WHO Grade 4	HGG
UKK	UKK/NIO_UKK_746/1/patches/NIO_UKK_746-1-4000_4000_0_300.tif	NIO_UKK_746	1	no_lymphoma	1	1	True Negative	True	0.15017155	0.8498284	Glioblastoma IDH-wildtype CNS WHO Grade 4	HGG
UKK	UKK/NIO_UKK_746/1/patches/NIO_UKK_746-1-3000_5000_600_0.tif	NIO_UKK_746	1	no_lymphoma	1	1	True Negative	True	0.015504775	0.9844952	Glioblastoma IDH-wildtype CNS WHO Grade 4	HGG
UKK	UKK/NIO_UKK_746/1/patches/NIO_UKK_746-1-3000_4000_600_600.tif	NIO_UKK_746	1	no_lymphoma	1	1	True Negative	True	0.15745872	0.8425413	Glioblastoma IDH-wildtype CNS WHO Grade 4	HGG
UKK	UKK/NIO_UKK_746/1/patches/NIO_UKK_746-1-3000_3000_300_300.tif	NIO_UKK_746	1	no_lymphoma	1	1	True Negative	True	0.10928189	0.89071816	Glioblastoma IDH-wildtype CNS WHO Grade 4	HGG
UKK	UKK/NIO_UKK_746/1/patches/NIO_UKK_746-1-5000_4000_300_0.tif	NIO_UKK_746	1	no_lymphoma	1	1	True Negative	True	0.021693334	0.97830665	Glioblastoma IDH-wildtype CNS WHO Grade 4	HGG
UKK	UKK/NIO_UKK_746/1/patches/NIO_UKK_746-1-4000_2000_300_300.tif	NIO_UKK_746	1	no_lymphoma	1	1	True Negative	True	0.11280776	0.8871922	Glioblastoma IDH-wildtype CNS WHO Grade 4	HGG
UKK	UKK/NIO_UKK_746/1/patches/NIO_UKK_746-1-5000_4000_300_600.tif	NIO_UKK_746	1	no_lymphoma	1	1	True Negative	True	0.22755747	0.7724426	Glioblastoma IDH-wildtype CNS WHO Grade 4	HGG
UKK	UKK/NIO_UKK_746/1/patches/NIO_UKK_746-1-5000_4000_0_600.tif	NIO_UKK_746	1	no_lymphoma	1	1	True Negative	True	0.06529736	0.9347026	Glioblastoma IDH-wildtype CNS WHO Grade 4	HGG
UKK	UKK/NIO_UKK_746/1/patches/NIO_UKK_746-1-5000_4000_0_0.tif	NIO_UKK_746	1	no_lymphoma	1	1	True Negative	True	0.03287424	0.9671258	Glioblastoma IDH-wildtype CNS WHO Grade 4	HGG
UKK	UKK/NIO_UKK_746/1/patches/NIO_UKK_746-1-4000_4000_300_600.tif	NIO_UKK_746	1	no_lymphoma	1	1	True Negative	True	0.26643118	0.7335688	Glioblastoma IDH-wildtype CNS WHO Grade 4	HGG
UKK	UKK/NIO_UKK_746/1/patches/NIO_UKK_746-1-5000_1000_0_300.tif	NIO_UKK_746	1	no_lymphoma	1	1	True Negative	True	0.14217182	0.85782826	Glioblastoma IDH-wildtype CNS WHO Grade 4	HGG
UKK	UKK/NIO_UKK_746/1/patches/NIO_UKK_746-1-4000_4000_600_300.tif	NIO_UKK_746	1	no_lymphoma	1	1	True Negative	True	0.021085983	0.978914	Glioblastoma IDH-wildtype CNS WHO Grade 4	HGG
UKK	UKK/NIO_UKK_746/1/patches/NIO_UKK_746-1-4000_5000_0_0.tif	NIO_UKK_746	1	no_lymphoma	1	1	True Negative	True	0.04565199	0.95434797	Glioblastoma IDH-wildtype CNS WHO Grade 4	HGG
UKK	UKK/NIO_UKK_746/1/patches/NIO_UKK_746-1-5000_4000_0_300.tif	NIO_UKK_746	1	no_lymphoma	1	1	True Negative	True	0.06916718	0.93083286	Glioblastoma IDH-wildtype CNS WHO Grade 4	HGG
UKK	UKK/NIO_UKK_746/1/patches/NIO_UKK_746-1-4000_5000_300_300.tif	NIO_UKK_746	1	no_lymphoma	1	1	True Negative	True	0.06712634	0.93287367	Glioblastoma IDH-wildtype CNS WHO Grade 4	HGG
UKK	UKK/NIO_UKK_746/1/patches/NIO_UKK_746-1-4000_5000_600_300.tif	NIO_UKK_746	1	no_lymphoma	1	1	True Negative	True	0.1443863	0.8556137	Glioblastoma IDH-wildtype CNS WHO Grade 4	HGG
UKK	UKK/NIO_UKK_746/1/patches/NIO_UKK_746-1-5000_0_300_300.tif	NIO_UKK_746	1	no_lymphoma	1	1	True Negative	True	0.027750067	0.97224987	Glioblastoma IDH-wildtype CNS WHO Grade 4	HGG
UKK	UKK/NIO_UKK_746/1/patches/NIO_UKK_746-1-5000_2000_0_300.tif	NIO_UKK_746	1	no_lymphoma	1	1	True Negative	True	0.03180557	0.9681944	Glioblastoma IDH-wildtype CNS WHO Grade 4	HGG
UKK	UKK/NIO_UKK_746/1/patches/NIO_UKK_746-1-5000_3000_300_600.tif	NIO_UKK_746	1	no_lymphoma	1	1	True Negative	True	0.010616719	0.9893833	Glioblastoma IDH-wildtype CNS WHO Grade 4	HGG
UKK	UKK/NIO_UKK_746/1/patches/NIO_UKK_746-1-5000_2000_0_600.tif	NIO_UKK_746	1	no_lymphoma	1	1	True Negative	True	0.015634239	0.9843658	Glioblastoma IDH-wildtype CNS WHO Grade 4	HGG
UKK	UKK/NIO_UKK_746/1/patches/NIO_UKK_746-1-5000_4000_300_300.tif	NIO_UKK_746	1	no_lymphoma	1	1	True Negative	True	0.10746446	0.89253557	Glioblastoma IDH-wildtype CNS WHO Grade 4	HGG
UKK	UKK/NIO_UKK_746/1/patches/NIO_UKK_746-1-4000_5000_600_0.tif	NIO_UKK_746	1	no_lymphoma	1	1	True Negative	True	0.06275398	0.937246	Glioblastoma IDH-wildtype CNS WHO Grade 4	HGG
UKK	UKK/NIO_UKK_746/1/patches/NIO_UKK_746-1-5000_5000_600_300.tif	NIO_UKK_746	1	no_lymphoma	1	1	True Negative	True	0.22249141	0.7775086	Glioblastoma IDH-wildtype CNS WHO Grade 4	HGG
UKK	UKK/NIO_UKK_746/1/patches/NIO_UKK_746-1-5000_0_0_0.tif	NIO_UKK_746	1	no_lymphoma	1	1	True Negative	True	0.14667565	0.8533243	Glioblastoma IDH-wildtype CNS WHO Grade 4	HGG
UKK	UKK/NIO_UKK_746/1/patches/NIO_UKK_746-1-5000_4000_600_300.tif	NIO_UKK_746	1	no_lymphoma	1	1	True Negative	True	0.0631105	0.9368895	Glioblastoma IDH-wildtype CNS WHO Grade 4	HGG
UKK	UKK/NIO_UKK_746/1/patches/NIO_UKK_746-1-5000_4000_600_0.tif	NIO_UKK_746	1	no_lymphoma	1	1	True Negative	True	0.024069643	0.97593033	Glioblastoma IDH-wildtype CNS WHO Grade 4	HGG
UKK	UKK/NIO_UKK_746/1/patches/NIO_UKK_746-1-5000_4000_600_600.tif	NIO_UKK_746	1	no_lymphoma	1	1	True Negative	True	0.03490396	0.96509606	Glioblastoma IDH-wildtype CNS WHO Grade 4	HGG
UKK	UKK/NIO_UKK_746/1/patches/NIO_UKK_746-1-5000_5000_0_300.tif	NIO_UKK_746	1	no_lymphoma	1	1	True Negative	True	0.23737706	0.7626229	Glioblastoma IDH-wildtype CNS WHO Grade 4	HGG
UKK	UKK/NIO_UKK_756/1/patches/NIO_UKK_756-1-3000_5000_300_300.tif	NIO_UKK_756	1	no_lymphoma	1	1	True Negative	True	0.094478026	0.905522	Glioblastoma IDH-wildtype CNS WHO Grade 4	HGG
UKK	UKK/NIO_UKK_756/1/patches/NIO_UKK_756-1-3000_4000_0_0.tif	NIO_UKK_756	1	no_lymphoma	1	1	True Negative	True	0.19118835	0.80881166	Glioblastoma IDH-wildtype CNS WHO Grade 4	HGG
UKK	UKK/NIO_UKK_756/1/patches/NIO_UKK_756-1-3000_3000_0_600.tif	NIO_UKK_756	1	no_lymphoma	1	1	True Negative	True	0.09706566	0.9029344	Glioblastoma IDH-wildtype CNS WHO Grade 4	HGG
UKK	UKK/NIO_UKK_756/1/patches/NIO_UKK_756-1-0_4000_0_300.tif	NIO_UKK_756	1	no_lymphoma	1	1	True Negative	True	0.08928004	0.91072	Glioblastoma IDH-wildtype CNS WHO Grade 4	HGG
UKK	UKK/NIO_UKK_756/1/patches/NIO_UKK_756-1-3000_1000_600_300.tif	NIO_UKK_756	1	no_lymphoma	1	1	True Negative	True	0.10095343	0.8990466	Glioblastoma IDH-wildtype CNS WHO Grade 4	HGG
UKK	UKK/NIO_UKK_756/1/patches/NIO_UKK_756-1-4000_1000_600_300.tif	NIO_UKK_756	1	no_lymphoma	1	1	True Negative	True	0.049026307	0.95097363	Glioblastoma IDH-wildtype CNS WHO Grade 4	HGG
UKK	UKK/NIO_UKK_756/1/patches/NIO_UKK_756-1-4000_1000_300_300.tif	NIO_UKK_756	1	no_lymphoma	1	1	True Negative	True	0.09141989	0.9085801	Glioblastoma IDH-wildtype CNS WHO Grade 4	HGG
UKK	UKK/NIO_UKK_756/1/patches/NIO_UKK_756-1-2000_5000_600_300.tif	NIO_UKK_756	1	no_lymphoma	1	1	True Negative	True	0.09011231	0.90988773	Glioblastoma IDH-wildtype CNS WHO Grade 4	HGG
UKK	UKK/NIO_UKK_756/1/patches/NIO_UKK_756-1-0_5000_0_300.tif	NIO_UKK_756	1	no_lymphoma	1	1	True Negative	True	0.14991884	0.8500812	Glioblastoma IDH-wildtype CNS WHO Grade 4	HGG
UKK	UKK/NIO_UKK_756/1/patches/NIO_UKK_756-1-1000_1000_600_300.tif	NIO_UKK_756	1	no_lymphoma	1	1	True Negative	True	0.048920106	0.95107985	Glioblastoma IDH-wildtype CNS WHO Grade 4	HGG
UKK	UKK/NIO_UKK_756/1/patches/NIO_UKK_756-1-1000_2000_0_600.tif	NIO_UKK_756	1	no_lymphoma	1	1	True Negative	True	0.04856957	0.95143044	Glioblastoma IDH-wildtype CNS WHO Grade 4	HGG
UKK	UKK/NIO_UKK_756/1/patches/NIO_UKK_756-1-1000_3000_300_300.tif	NIO_UKK_756	1	no_lymphoma	1	1	True Negative	True	0.3638804	0.63611954	Glioblastoma IDH-wildtype CNS WHO Grade 4	HGG
UKK	UKK/NIO_UKK_756/1/patches/NIO_UKK_756-1-1000_3000_600_600.tif	NIO_UKK_756	1	no_lymphoma	1	1	True Negative	True	0.09353293	0.90646714	Glioblastoma IDH-wildtype CNS WHO Grade 4	HGG
UKK	UKK/NIO_UKK_756/1/patches/NIO_UKK_756-1-1000_5000_0_0.tif	NIO_UKK_756	1	no_lymphoma	1	1	True Negative	True	0.06867387	0.9313261	Glioblastoma IDH-wildtype CNS WHO Grade 4	HGG
UKK	UKK/NIO_UKK_756/1/patches/NIO_UKK_756-1-1000_5000_300_300.tif	NIO_UKK_756	1	no_lymphoma	1	1	True Negative	True	0.08440038	0.9155996	Glioblastoma IDH-wildtype CNS WHO Grade 4	HGG
UKK	UKK/NIO_UKK_756/1/patches/NIO_UKK_756-1-2000_4000_300_300.tif	NIO_UKK_756	1	no_lymphoma	1	1	True Negative	True	0.16299738	0.83700264	Glioblastoma IDH-wildtype CNS WHO Grade 4	HGG
UKK	UKK/NIO_UKK_756/1/patches/NIO_UKK_756-1-2000_5000_0_300.tif	NIO_UKK_756	1	no_lymphoma	1	1	True Negative	True	0.1483386	0.8516614	Glioblastoma IDH-wildtype CNS WHO Grade 4	HGG
UKK	UKK/NIO_UKK_756/1/patches/NIO_UKK_756-1-4000_0_300_0.tif	NIO_UKK_756	1	no_lymphoma	1	1	True Negative	True	0.075273015	0.92472696	Glioblastoma IDH-wildtype CNS WHO Grade 4	HGG
UKK	UKK/NIO_UKK_756/1/patches/NIO_UKK_756-1-2000_4000_600_300.tif	NIO_UKK_756	1	no_lymphoma	1	1	True Negative	True	0.1064438	0.8935562	Glioblastoma IDH-wildtype CNS WHO Grade 4	HGG
UKK	UKK/NIO_UKK_756/1/patches/NIO_UKK_756-1-5000_0_0_600.tif	NIO_UKK_756	1	no_lymphoma	1	1	True Negative	True	0.05097065	0.9490293	Glioblastoma IDH-wildtype CNS WHO Grade 4	HGG
UKK	UKK/NIO_UKK_756/1/patches/NIO_UKK_756-1-5000_0_300_300.tif	NIO_UKK_756	1	no_lymphoma	1	1	True Negative	True	0.038657866	0.96134216	Glioblastoma IDH-wildtype CNS WHO Grade 4	HGG
UKK	UKK/NIO_UKK_756/1/patches/NIO_UKK_756-1-0_5000_300_0.tif	NIO_UKK_756	1	no_lymphoma	1	1	True Negative	True	0.15470457	0.8452954	Glioblastoma IDH-wildtype CNS WHO Grade 4	HGG
UKK	UKK/NIO_UKK_756/1/patches/NIO_UKK_756-1-0_0_0_300.tif	NIO_UKK_756	1	no_lymphoma	1	1	True Negative	True	0.20460418	0.79539585	Glioblastoma IDH-wildtype CNS WHO Grade 4	HGG
UKK	UKK/NIO_UKK_756/1/patches/NIO_UKK_756-1-0_0_0_600.tif	NIO_UKK_756	1	no_lymphoma	1	1	True Negative	True	0.25659826	0.74340177	Glioblastoma IDH-wildtype CNS WHO Grade 4	HGG
UKK	UKK/NIO_UKK_756/1/patches/NIO_UKK_756-1-0_1000_0_600.tif	NIO_UKK_756	1	no_lymphoma	1	1	True Negative	True	0.040961746	0.95903826	Glioblastoma IDH-wildtype CNS WHO Grade 4	HGG
UKK	UKK/NIO_UKK_756/1/patches/NIO_UKK_756-1-0_1000_300_300.tif	NIO_UKK_756	1	no_lymphoma	1	1	True Negative	True	0.04901486	0.9509852	Glioblastoma IDH-wildtype CNS WHO Grade 4	HGG
UKK	UKK/NIO_UKK_756/1/patches/NIO_UKK_756-1-0_2000_0_0.tif	NIO_UKK_756	1	no_lymphoma	1	1	True Negative	True	0.06258624	0.93741375	Glioblastoma IDH-wildtype CNS WHO Grade 4	HGG
UKK	UKK/NIO_UKK_756/1/patches/NIO_UKK_756-1-0_2000_0_300.tif	NIO_UKK_756	1	no_lymphoma	1	1	True Negative	True	0.10303233	0.8969677	Glioblastoma IDH-wildtype CNS WHO Grade 4	HGG
UKK	UKK/NIO_UKK_756/1/patches/NIO_UKK_756-1-0_2000_0_600.tif	NIO_UKK_756	1	no_lymphoma	1	1	True Negative	True	0.0820262	0.9179738	Glioblastoma IDH-wildtype CNS WHO Grade 4	HGG
UKK	UKK/NIO_UKK_756/1/patches/NIO_UKK_756-1-0_5000_600_0.tif	NIO_UKK_756	1	no_lymphoma	1	1	True Negative	True	0.27723214	0.7227679	Glioblastoma IDH-wildtype CNS WHO Grade 4	HGG
UKK	UKK/NIO_UKK_756/1/patches/NIO_UKK_756-1-4000_2000_600_300.tif	NIO_UKK_756	1	no_lymphoma	1	1	True Negative	True	0.06511341	0.9348866	Glioblastoma IDH-wildtype CNS WHO Grade 4	HGG
UKK	UKK/NIO_UKK_756/1/patches/NIO_UKK_756-1-4000_1000_300_600.tif	NIO_UKK_756	1	no_lymphoma	1	1	True Negative	True	0.0379282	0.9620718	Glioblastoma IDH-wildtype CNS WHO Grade 4	HGG
UKK	UKK/NIO_UKK_756/1/patches/NIO_UKK_756-1-5000_1000_0_300.tif	NIO_UKK_756	1	no_lymphoma	1	1	True Negative	True	0.10932162	0.89067835	Glioblastoma IDH-wildtype CNS WHO Grade 4	HGG
UKK	UKK/NIO_UKK_756/1/patches/NIO_UKK_756-1-5000_1000_0_0.tif	NIO_UKK_756	1	no_lymphoma	1	1	True Negative	True	0.04409267	0.95590734	Glioblastoma IDH-wildtype CNS WHO Grade 4	HGG
UKK	UKK/NIO_UKK_756/1/patches/NIO_UKK_756-1-4000_1000_0_300.tif	NIO_UKK_756	1	no_lymphoma	1	1	True Negative	True	0.07510319	0.92489684	Glioblastoma IDH-wildtype CNS WHO Grade 4	HGG
UKK	UKK/NIO_UKK_756/1/patches/NIO_UKK_756-1-2000_5000_300_0.tif	NIO_UKK_756	1	no_lymphoma	1	1	True Negative	True	0.036264926	0.96373504	Glioblastoma IDH-wildtype CNS WHO Grade 4	HGG
UKK	UKK/NIO_UKK_762/2/patches/NIO_UKK_762-2-5000_1000_300_300.tif	NIO_UKK_762	2	no_lymphoma	1	1	True Negative	True	0.25599933	0.74400073	Glioblastoma IDH-wildtype CNS WHO Grade 4	HGG
UKK	UKK/NIO_UKK_762/2/patches/NIO_UKK_762-2-5000_4000_300_300.tif	NIO_UKK_762	2	no_lymphoma	1	1	True Negative	True	0.27006844	0.72993153	Glioblastoma IDH-wildtype CNS WHO Grade 4	HGG
UKK	UKK/NIO_UKK_762/2/patches/NIO_UKK_762-2-3000_1000_600_600.tif	NIO_UKK_762	2	no_lymphoma	1	1	True Negative	True	0.15618889	0.8438111	Glioblastoma IDH-wildtype CNS WHO Grade 4	HGG
UKK	UKK/NIO_UKK_762/2/patches/NIO_UKK_762-2-0_4000_300_600.tif	NIO_UKK_762	2	no_lymphoma	1	1	True Negative	True	0.35601544	0.64398456	Glioblastoma IDH-wildtype CNS WHO Grade 4	HGG
UKK	UKK/NIO_UKK_762/2/patches/NIO_UKK_762-2-0_4000_0_0.tif	NIO_UKK_762	2	no_lymphoma	1	1	True Negative	True	0.15883438	0.8411656	Glioblastoma IDH-wildtype CNS WHO Grade 4	HGG
UKK	UKK/NIO_UKK_762/2/patches/NIO_UKK_762-2-0_4000_0_600.tif	NIO_UKK_762	2	no_lymphoma	1	1	True Negative	True	0.4927196	0.5072804	Glioblastoma IDH-wildtype CNS WHO Grade 4	HGG
UKK	UKK/NIO_UKK_762/2/patches/NIO_UKK_762-2-0_3000_300_600.tif	NIO_UKK_762	2	no_lymphoma	1	1	True Negative	True	0.21354991	0.7864501	Glioblastoma IDH-wildtype CNS WHO Grade 4	HGG
UKK	UKK/NIO_UKK_762/2/patches/NIO_UKK_762-2-0_2000_600_600.tif	NIO_UKK_762	2	no_lymphoma	1	1	True Negative	True	0.14658073	0.8534193	Glioblastoma IDH-wildtype CNS WHO Grade 4	HGG
UKK	UKK/NIO_UKK_762/2/patches/NIO_UKK_762-2-0_2000_600_300.tif	NIO_UKK_762	2	no_lymphoma	1	1	True Negative	True	0.13349211	0.8665079	Glioblastoma IDH-wildtype CNS WHO Grade 4	HGG
UKK	UKK/NIO_UKK_762/2/patches/NIO_UKK_762-2-0_2000_300_300.tif	NIO_UKK_762	2	no_lymphoma	1	1	True Negative	True	0.10579698	0.894203	Glioblastoma IDH-wildtype CNS WHO Grade 4	HGG
UKK	UKK/NIO_UKK_762/2/patches/NIO_UKK_762-2-5000_0_0_600.tif	NIO_UKK_762	2	no_lymphoma	1	1	True Negative	True	0.067477524	0.9325224	Glioblastoma IDH-wildtype CNS WHO Grade 4	HGG
UKK	UKK/NIO_UKK_762/2/patches/NIO_UKK_762-2-0_1000_0_300.tif	NIO_UKK_762	2	no_lymphoma	1	1	True Negative	True	0.08371151	0.91628844	Glioblastoma IDH-wildtype CNS WHO Grade 4	HGG
UKK	UKK/NIO_UKK_762/2/patches/NIO_UKK_762-2-0_2000_0_0.tif	NIO_UKK_762	2	no_lymphoma	1	1	True Negative	True	0.14827448	0.8517255	Glioblastoma IDH-wildtype CNS WHO Grade 4	HGG
UKK	UKK/NIO_UKK_762/2/patches/NIO_UKK_762-2-0_2000_300_0.tif	NIO_UKK_762	2	no_lymphoma	1	1	True Negative	True	0.1777857	0.8222143	Glioblastoma IDH-wildtype CNS WHO Grade 4	HGG
UKK	UKK/NIO_UKK_762/2/patches/NIO_UKK_762-2-2000_5000_600_300.tif	NIO_UKK_762	2	no_lymphoma	1	1	True Negative	True	0.14134212	0.85865784	Glioblastoma IDH-wildtype CNS WHO Grade 4	HGG
UKK	UKK/NIO_UKK_762/2/patches/NIO_UKK_762-2-5000_0_300_0.tif	NIO_UKK_762	2	no_lymphoma	1	1	True Negative	True	0.31175375	0.68824625	Glioblastoma IDH-wildtype CNS WHO Grade 4	HGG
UKK	UKK/NIO_UKK_762/2/patches/NIO_UKK_762-2-3000_2000_600_0.tif	NIO_UKK_762	2	no_lymphoma	1	1	True Negative	True	0.12117122	0.87882876	Glioblastoma IDH-wildtype CNS WHO Grade 4	HGG
UKK	UKK/NIO_UKK_762/2/patches/NIO_UKK_762-2-5000_0_300_600.tif	NIO_UKK_762	2	no_lymphoma	1	1	True Negative	True	0.12818092	0.871819	Glioblastoma IDH-wildtype CNS WHO Grade 4	HGG
UKK	UKK/NIO_UKK_762/2/patches/NIO_UKK_762-2-4000_2000_300_0.tif	NIO_UKK_762	2	no_lymphoma	1	1	True Negative	True	0.35705924	0.6429408	Glioblastoma IDH-wildtype CNS WHO Grade 4	HGG
UKK	UKK/NIO_UKK_762/2/patches/NIO_UKK_762-2-4000_4000_300_0.tif	NIO_UKK_762	2	no_lymphoma	1	1	True Negative	True	0.33078638	0.66921365	Glioblastoma IDH-wildtype CNS WHO Grade 4	HGG
UKK	UKK/NIO_UKK_762/2/patches/NIO_UKK_762-2-4000_2000_300_300.tif	NIO_UKK_762	2	no_lymphoma	1	1	True Negative	True	0.11284772	0.8871523	Glioblastoma IDH-wildtype CNS WHO Grade 4	HGG
UKK	UKK/NIO_UKK_762/2/patches/NIO_UKK_762-2-4000_2000_300_600.tif	NIO_UKK_762	2	no_lymphoma	1	1	True Negative	True	0.2019199	0.7980801	Glioblastoma IDH-wildtype CNS WHO Grade 4	HGG
UKK	UKK/NIO_UKK_762/2/patches/NIO_UKK_762-2-4000_2000_600_0.tif	NIO_UKK_762	2	no_lymphoma	1	1	True Negative	True	0.46841106	0.531589	Glioblastoma IDH-wildtype CNS WHO Grade 4	HGG
UKK	UKK/NIO_UKK_762/2/patches/NIO_UKK_762-2-4000_2000_600_600.tif	NIO_UKK_762	2	no_lymphoma	1	1	True Negative	True	0.23185359	0.7681464	Glioblastoma IDH-wildtype CNS WHO Grade 4	HGG
UKK	UKK/NIO_UKK_762/2/patches/NIO_UKK_762-2-4000_3000_0_300.tif	NIO_UKK_762	2	no_lymphoma	1	1	True Negative	True	0.32137087	0.67862916	Glioblastoma IDH-wildtype CNS WHO Grade 4	HGG
UKK	UKK/NIO_UKK_762/2/patches/NIO_UKK_762-2-4000_3000_0_600.tif	NIO_UKK_762	2	no_lymphoma	1	1	True Negative	True	0.261593	0.738407	Glioblastoma IDH-wildtype CNS WHO Grade 4	HGG
UKK	UKK/NIO_UKK_762/2/patches/NIO_UKK_762-2-4000_3000_600_300.tif	NIO_UKK_762	2	no_lymphoma	1	1	True Negative	True	0.25808528	0.74191475	Glioblastoma IDH-wildtype CNS WHO Grade 4	HGG
UKK	UKK/NIO_UKK_762/2/patches/NIO_UKK_762-2-5000_2000_0_600.tif	NIO_UKK_762	2	no_lymphoma	1	0	False Positive	False	0.6929587	0.30704132	Glioblastoma IDH-wildtype CNS WHO Grade 4	HGG
UKK	UKK/NIO_UKK_762/2/patches/NIO_UKK_762-2-0_0_600_0.tif	NIO_UKK_762	2	no_lymphoma	1	0	False Positive	False	0.65801	0.34199002	Glioblastoma IDH-wildtype CNS WHO Grade 4	HGG
UKK	UKK/NIO_UKK_762/2/patches/NIO_UKK_762-2-4000_0_300_300.tif	NIO_UKK_762	2	no_lymphoma	1	0	False Positive	False	0.7199223	0.28007767	Glioblastoma IDH-wildtype CNS WHO Grade 4	HGG
UKK	UKK/NIO_UKK_762/2/patches/NIO_UKK_762-2-4000_2000_600_300.tif	NIO_UKK_762	2	no_lymphoma	1	0	False Positive	False	0.5663269	0.43367305	Glioblastoma IDH-wildtype CNS WHO Grade 4	HGG
UKK	UKK/NIO_UKK_762/2/patches/NIO_UKK_762-2-1000_0_300_300.tif	NIO_UKK_762	2	no_lymphoma	1	0	False Positive	False	0.7841062	0.21589378	Glioblastoma IDH-wildtype CNS WHO Grade 4	HGG
UKK	UKK/NIO_UKK_762/2/patches/NIO_UKK_762-2-1000_5000_0_300.tif	NIO_UKK_762	2	no_lymphoma	1	0	False Positive	False	0.5136747	0.48632538	Glioblastoma IDH-wildtype CNS WHO Grade 4	HGG
UKK	UKK/NIO_UKK_762/2/patches/NIO_UKK_762-2-2000_0_0_600.tif	NIO_UKK_762	2	no_lymphoma	1	0	False Positive	False	0.6434101	0.35658994	Glioblastoma IDH-wildtype CNS WHO Grade 4	HGG
UKK	UKK/NIO_UKK_762/2/patches/NIO_UKK_762-2-2000_3000_600_600.tif	NIO_UKK_762	2	no_lymphoma	1	0	False Positive	False	0.6096712	0.39032882	Glioblastoma IDH-wildtype CNS WHO Grade 4	HGG
UKK	UKK/NIO_UKK_762/2/patches/NIO_UKK_762-2-4000_2000_0_300.tif	NIO_UKK_762	2	no_lymphoma	1	1	True Negative	True	0.22366387	0.7763361	Glioblastoma IDH-wildtype CNS WHO Grade 4	HGG
UKK	UKK/NIO_UKK_762/2/patches/NIO_UKK_762-2-4000_0_600_600.tif	NIO_UKK_762	2	no_lymphoma	1	1	True Negative	True	0.34401852	0.6559815	Glioblastoma IDH-wildtype CNS WHO Grade 4	HGG
UKK	UKK/NIO_UKK_762/2/patches/NIO_UKK_762-2-4000_0_600_300.tif	NIO_UKK_762	2	no_lymphoma	1	1	True Negative	True	0.18571813	0.8142819	Glioblastoma IDH-wildtype CNS WHO Grade 4	HGG
UKK	UKK/NIO_UKK_762/2/patches/NIO_UKK_762-2-3000_5000_300_600.tif	NIO_UKK_762	2	no_lymphoma	1	1	True Negative	True	0.16299556	0.8370044	Glioblastoma IDH-wildtype CNS WHO Grade 4	HGG
UKK	UKK/NIO_UKK_762/2/patches/NIO_UKK_762-2-5000_0_600_300.tif	NIO_UKK_762	2	no_lymphoma	1	1	True Negative	True	0.12520629	0.87479365	Glioblastoma IDH-wildtype CNS WHO Grade 4	HGG
UKK	UKK/NIO_UKK_762/2/patches/NIO_UKK_762-2-5000_0_600_600.tif	NIO_UKK_762	2	no_lymphoma	1	1	True Negative	True	0.2798041	0.72019583	Glioblastoma IDH-wildtype CNS WHO Grade 4	HGG
UKK	UKK/NIO_UKK_762/2/patches/NIO_UKK_762-2-5000_1000_0_0.tif	NIO_UKK_762	2	no_lymphoma	1	1	True Negative	True	0.46701187	0.5329881	Glioblastoma IDH-wildtype CNS WHO Grade 4	HGG
UKK	UKK/NIO_UKK_762/2/patches/NIO_UKK_762-2-5000_2000_0_0.tif	NIO_UKK_762	2	no_lymphoma	1	1	True Negative	True	0.06001723	0.9399827	Glioblastoma IDH-wildtype CNS WHO Grade 4	HGG
UKK	UKK/NIO_UKK_762/2/patches/NIO_UKK_762-2-4000_4000_600_0.tif	NIO_UKK_762	2	no_lymphoma	1	1	True Negative	True	0.4202215	0.57977843	Glioblastoma IDH-wildtype CNS WHO Grade 4	HGG
UKK	UKK/NIO_UKK_762/2/patches/NIO_UKK_762-2-5000_2000_0_300.tif	NIO_UKK_762	2	no_lymphoma	1	1	True Negative	True	0.16426419	0.8357358	Glioblastoma IDH-wildtype CNS WHO Grade 4	HGG
UKK	UKK/NIO_UKK_762/2/patches/NIO_UKK_762-2-5000_2000_300_0.tif	NIO_UKK_762	2	no_lymphoma	1	1	True Negative	True	0.17292908	0.8270709	Glioblastoma IDH-wildtype CNS WHO Grade 4	HGG
UKK	UKK/NIO_UKK_762/2/patches/NIO_UKK_762-2-5000_2000_300_300.tif	NIO_UKK_762	2	no_lymphoma	1	1	True Negative	True	0.053161785	0.94683826	Glioblastoma IDH-wildtype CNS WHO Grade 4	HGG
UKK	UKK/NIO_UKK_762/2/patches/NIO_UKK_762-2-5000_0_300_300.tif	NIO_UKK_762	2	no_lymphoma	1	1	True Negative	True	0.114821605	0.8851784	Glioblastoma IDH-wildtype CNS WHO Grade 4	HGG
UKK	UKK/NIO_UKK_762/2/patches/NIO_UKK_762-2-5000_2000_300_600.tif	NIO_UKK_762	2	no_lymphoma	1	1	True Negative	True	0.26052997	0.73947006	Glioblastoma IDH-wildtype CNS WHO Grade 4	HGG
UKK	UKK/NIO_UKK_762/2/patches/NIO_UKK_762-2-5000_4000_0_300.tif	NIO_UKK_762	2	no_lymphoma	1	1	True Negative	True	0.20777473	0.79222524	Glioblastoma IDH-wildtype CNS WHO Grade 4	HGG
UKK	UKK/NIO_UKK_762/2/patches/NIO_UKK_762-2-5000_4000_300_0.tif	NIO_UKK_762	2	no_lymphoma	1	1	True Negative	True	0.4507627	0.5492373	Glioblastoma IDH-wildtype CNS WHO Grade 4	HGG
UKK	UKK/NIO_UKK_762/2/patches/NIO_UKK_762-2-5000_0_0_300.tif	NIO_UKK_762	2	no_lymphoma	1	1	True Negative	True	0.17462863	0.82537144	Glioblastoma IDH-wildtype CNS WHO Grade 4	HGG
UKK	UKK/NIO_UKK_762/2/patches/NIO_UKK_762-2-4000_4000_300_600.tif	NIO_UKK_762	2	no_lymphoma	1	1	True Negative	True	0.270767	0.729233	Glioblastoma IDH-wildtype CNS WHO Grade 4	HGG
UKK	UKK/NIO_UKK_762/2/patches/NIO_UKK_762-2-4000_2000_0_600.tif	NIO_UKK_762	2	no_lymphoma	1	1	True Negative	True	0.11513426	0.88486576	Glioblastoma IDH-wildtype CNS WHO Grade 4	HGG
UKK	UKK/NIO_UKK_762/2/patches/NIO_UKK_762-2-3000_2000_600_300.tif	NIO_UKK_762	2	no_lymphoma	1	1	True Negative	True	0.2835172	0.7164828	Glioblastoma IDH-wildtype CNS WHO Grade 4	HGG
UKK	UKK/NIO_UKK_762/2/patches/NIO_UKK_762-2-3000_3000_600_300.tif	NIO_UKK_762	2	no_lymphoma	1	1	True Negative	True	0.10901975	0.8909802	Glioblastoma IDH-wildtype CNS WHO Grade 4	HGG
UKK	UKK/NIO_UKK_762/2/patches/NIO_UKK_762-2-3000_4000_0_0.tif	NIO_UKK_762	2	no_lymphoma	1	1	True Negative	True	0.31388924	0.68611073	Glioblastoma IDH-wildtype CNS WHO Grade 4	HGG
UKK	UKK/NIO_UKK_762/2/patches/NIO_UKK_762-2-5000_2000_600_600.tif	NIO_UKK_762	2	no_lymphoma	1	1	True Negative	True	0.13253206	0.867468	Glioblastoma IDH-wildtype CNS WHO Grade 4	HGG
UKK	UKK/NIO_UKK_762/2/patches/NIO_UKK_762-2-0_1000_0_600.tif	NIO_UKK_762	2	no_lymphoma	1	1	True Negative	True	0.19406062	0.8059394	Glioblastoma IDH-wildtype CNS WHO Grade 4	HGG
UKK	UKK/NIO_UKK_762/2/patches/NIO_UKK_762-2-0_0_300_0.tif	NIO_UKK_762	2	no_lymphoma	1	1	True Negative	True	0.40453118	0.5954689	Glioblastoma IDH-wildtype CNS WHO Grade 4	HGG
UKK	UKK/NIO_UKK_786/2/patches/NIO_UKK_786-2-2000_3000_0_0.tif	NIO_UKK_786	2	lymphoma	0	0	True Positive	True	0.89334214	0.106657825	Diffuse Large B-Cell Lymphoma	Lymphoma
UKK	UKK/NIO_UKK_786/2/patches/NIO_UKK_786-2-2000_2000_0_0.tif	NIO_UKK_786	2	lymphoma	0	0	True Positive	True	0.80670637	0.19329365	Diffuse Large B-Cell Lymphoma	Lymphoma
UKK	UKK/NIO_UKK_786/2/patches/NIO_UKK_786-2-2000_2000_0_300.tif	NIO_UKK_786	2	lymphoma	0	0	True Positive	True	0.9244821	0.07551795	Diffuse Large B-Cell Lymphoma	Lymphoma
UKK	UKK/NIO_UKK_786/2/patches/NIO_UKK_786-2-2000_2000_0_600.tif	NIO_UKK_786	2	lymphoma	0	0	True Positive	True	0.92431235	0.07568765	Diffuse Large B-Cell Lymphoma	Lymphoma
UKK	UKK/NIO_UKK_786/2/patches/NIO_UKK_786-2-2000_2000_300_0.tif	NIO_UKK_786	2	lymphoma	0	0	True Positive	True	0.85326904	0.14673102	Diffuse Large B-Cell Lymphoma	Lymphoma
UKK	UKK/NIO_UKK_786/2/patches/NIO_UKK_786-2-2000_2000_300_300.tif	NIO_UKK_786	2	lymphoma	0	0	True Positive	True	0.7907996	0.20920038	Diffuse Large B-Cell Lymphoma	Lymphoma
UKK	UKK/NIO_UKK_786/2/patches/NIO_UKK_786-2-2000_2000_600_0.tif	NIO_UKK_786	2	lymphoma	0	0	True Positive	True	0.84624463	0.15375532	Diffuse Large B-Cell Lymphoma	Lymphoma
UKK	UKK/NIO_UKK_786/2/patches/NIO_UKK_786-2-3000_0_300_300.tif	NIO_UKK_786	2	lymphoma	0	0	True Positive	True	0.9465081	0.053491876	Diffuse Large B-Cell Lymphoma	Lymphoma
UKK	UKK/NIO_UKK_786/2/patches/NIO_UKK_786-2-2000_2000_600_300.tif	NIO_UKK_786	2	lymphoma	0	0	True Positive	True	0.59279597	0.40720406	Diffuse Large B-Cell Lymphoma	Lymphoma
UKK	UKK/NIO_UKK_786/2/patches/NIO_UKK_786-2-2000_2000_600_600.tif	NIO_UKK_786	2	lymphoma	0	0	True Positive	True	0.5591987	0.44080132	Diffuse Large B-Cell Lymphoma	Lymphoma
UKK	UKK/NIO_UKK_786/2/patches/NIO_UKK_786-2-2000_3000_300_0.tif	NIO_UKK_786	2	lymphoma	0	0	True Positive	True	0.89815587	0.1018441	Diffuse Large B-Cell Lymphoma	Lymphoma
UKK	UKK/NIO_UKK_786/1/patches/NIO_UKK_786-1-2000_3000_0_300.tif	NIO_UKK_786	1	lymphoma	0	1	False Negative	False	0.35872886	0.6412712	Diffuse Large B-Cell Lymphoma	Lymphoma
UKK	UKK/NIO_UKK_786/2/patches/NIO_UKK_786-2-2000_1000_300_600.tif	NIO_UKK_786	2	lymphoma	0	0	True Positive	True	0.915451	0.08454896	Diffuse Large B-Cell Lymphoma	Lymphoma
UKK	UKK/NIO_UKK_786/2/patches/NIO_UKK_786-2-2000_3000_300_300.tif	NIO_UKK_786	2	lymphoma	0	0	True Positive	True	0.8177244	0.18227562	Diffuse Large B-Cell Lymphoma	Lymphoma
UKK	UKK/NIO_UKK_786/2/patches/NIO_UKK_786-2-3000_0_0_600.tif	NIO_UKK_786	2	lymphoma	0	0	True Positive	True	0.5808402	0.4191598	Diffuse Large B-Cell Lymphoma	Lymphoma
UKK	UKK/NIO_UKK_786/1/patches/NIO_UKK_786-1-1000_3000_300_300.tif	NIO_UKK_786	1	lymphoma	0	0	True Positive	True	0.9584496	0.04155043	Diffuse Large B-Cell Lymphoma	Lymphoma
UKK	UKK/NIO_UKK_786/1/patches/NIO_UKK_786-1-1000_3000_600_0.tif	NIO_UKK_786	1	lymphoma	0	0	True Positive	True	0.9260044	0.073995575	Diffuse Large B-Cell Lymphoma	Lymphoma
UKK	UKK/NIO_UKK_786/2/patches/NIO_UKK_786-2-1000_2000_600_0.tif	NIO_UKK_786	2	lymphoma	0	0	True Positive	True	0.886794	0.11320601	Diffuse Large B-Cell Lymphoma	Lymphoma
UKK	UKK/NIO_UKK_786/1/patches/NIO_UKK_786-1-0_1000_300_300.tif	NIO_UKK_786	1	lymphoma	0	0	True Positive	True	0.6641139	0.3358861	Diffuse Large B-Cell Lymphoma	Lymphoma
UKK	UKK/NIO_UKK_786/1/patches/NIO_UKK_786-1-1000_3000_600_300.tif	NIO_UKK_786	1	lymphoma	0	0	True Positive	True	0.68456584	0.31543416	Diffuse Large B-Cell Lymphoma	Lymphoma
UKK	UKK/NIO_UKK_786/1/patches/NIO_UKK_786-1-2000_2000_300_300.tif	NIO_UKK_786	1	lymphoma	0	0	True Positive	True	0.6641386	0.33586138	Diffuse Large B-Cell Lymphoma	Lymphoma
UKK	UKK/NIO_UKK_786/1/patches/NIO_UKK_786-1-1000_3000_600_600.tif	NIO_UKK_786	1	lymphoma	0	0	True Positive	True	0.6480031	0.3519969	Diffuse Large B-Cell Lymphoma	Lymphoma
UKK	UKK/NIO_UKK_786/1/patches/NIO_UKK_786-1-2000_0_300_600.tif	NIO_UKK_786	1	lymphoma	0	0	True Positive	True	0.7598449	0.24015507	Diffuse Large B-Cell Lymphoma	Lymphoma
UKK	UKK/NIO_UKK_786/1/patches/NIO_UKK_786-1-2000_0_600_0.tif	NIO_UKK_786	1	lymphoma	0	0	True Positive	True	0.931234	0.06876605	Diffuse Large B-Cell Lymphoma	Lymphoma
UKK	UKK/NIO_UKK_786/1/patches/NIO_UKK_786-1-2000_1000_300_300.tif	NIO_UKK_786	1	lymphoma	0	0	True Positive	True	0.7311692	0.2688308	Diffuse Large B-Cell Lymphoma	Lymphoma
UKK	UKK/NIO_UKK_786/2/patches/NIO_UKK_786-2-2000_3000_600_0.tif	NIO_UKK_786	2	lymphoma	0	0	True Positive	True	0.8903623	0.10963766	Diffuse Large B-Cell Lymphoma	Lymphoma
UKK	UKK/NIO_UKK_786/1/patches/NIO_UKK_786-1-2000_1000_300_600.tif	NIO_UKK_786	1	lymphoma	0	0	True Positive	True	0.86158556	0.13841441	Diffuse Large B-Cell Lymphoma	Lymphoma
UKK	UKK/NIO_UKK_786/2/patches/NIO_UKK_786-2-2000_1000_0_600.tif	NIO_UKK_786	2	lymphoma	0	0	True Positive	True	0.8845852	0.11541476	Diffuse Large B-Cell Lymphoma	Lymphoma
UKK	UKK/NIO_UKK_786/2/patches/NIO_UKK_786-2-2000_1000_300_300.tif	NIO_UKK_786	2	lymphoma	0	1	False Negative	False	0.32695225	0.6730477	Diffuse Large B-Cell Lymphoma	Lymphoma
UKK	UKK/NIO_UKK_786/1/patches/NIO_UKK_786-1-0_1000_300_0.tif	NIO_UKK_786	1	lymphoma	0	0	True Positive	True	0.58454615	0.41545385	Diffuse Large B-Cell Lymphoma	Lymphoma
UKK	UKK/NIO_UKK_786/1/patches/NIO_UKK_786-1-0_1000_0_600.tif	NIO_UKK_786	1	lymphoma	0	0	True Positive	True	0.6950897	0.30491027	Diffuse Large B-Cell Lymphoma	Lymphoma
UKK	UKK/NIO_UKK_786/1/patches/NIO_UKK_786-1-0_1000_0_300.tif	NIO_UKK_786	1	lymphoma	0	0	True Positive	True	0.72178656	0.2782134	Diffuse Large B-Cell Lymphoma	Lymphoma
UKK	UKK/NIO_UKK_786/2/patches/NIO_UKK_786-2-3000_3000_0_0.tif	NIO_UKK_786	2	lymphoma	0	0	True Positive	True	0.9376036	0.06239639	Diffuse Large B-Cell Lymphoma	Lymphoma
UKK	UKK/NIO_UKK_786/2/patches/NIO_UKK_786-2-3000_1000_300_600.tif	NIO_UKK_786	2	lymphoma	0	0	True Positive	True	0.7408945	0.25910556	Diffuse Large B-Cell Lymphoma	Lymphoma
UKK	UKK/NIO_UKK_786/2/patches/NIO_UKK_786-2-3000_1000_300_300.tif	NIO_UKK_786	2	lymphoma	0	0	True Positive	True	0.6212013	0.37879875	Diffuse Large B-Cell Lymphoma	Lymphoma
UKK	UKK/NIO_UKK_786/1/patches/NIO_UKK_786-1-0_3000_600_0.tif	NIO_UKK_786	1	lymphoma	0	0	True Positive	True	0.7930309	0.20696904	Diffuse Large B-Cell Lymphoma	Lymphoma
UKK	UKK/NIO_UKK_786/2/patches/NIO_UKK_786-2-3000_0_600_600.tif	NIO_UKK_786	2	lymphoma	0	0	True Positive	True	0.63686293	0.36313704	Diffuse Large B-Cell Lymphoma	Lymphoma
UKK	UKK/NIO_UKK_786/1/patches/NIO_UKK_786-1-1000_1000_0_600.tif	NIO_UKK_786	1	lymphoma	0	0	True Positive	True	0.945192	0.054808028	Diffuse Large B-Cell Lymphoma	Lymphoma
UKK	UKK/NIO_UKK_786/1/patches/NIO_UKK_786-1-1000_2000_0_0.tif	NIO_UKK_786	1	lymphoma	0	0	True Positive	True	0.69942003	0.30058	Diffuse Large B-Cell Lymphoma	Lymphoma
UKK	UKK/NIO_UKK_786/1/patches/NIO_UKK_786-1-1000_2000_0_300.tif	NIO_UKK_786	1	lymphoma	0	0	True Positive	True	0.6384283	0.36157173	Diffuse Large B-Cell Lymphoma	Lymphoma
UKK	UKK/NIO_UKK_786/2/patches/NIO_UKK_786-2-2000_2000_300_600.tif	NIO_UKK_786	2	lymphoma	0	0	True Positive	True	0.77393234	0.22606762	Diffuse Large B-Cell Lymphoma	Lymphoma
UKK	UKK/NIO_UKK_786/1/patches/NIO_UKK_786-1-1000_2000_600_300.tif	NIO_UKK_786	1	lymphoma	0	0	True Positive	True	0.54887944	0.45112056	Diffuse Large B-Cell Lymphoma	Lymphoma
UKK	UKK/NIO_UKK_786/1/patches/NIO_UKK_786-1-1000_3000_0_0.tif	NIO_UKK_786	1	lymphoma	0	0	True Positive	True	0.877757	0.122242935	Diffuse Large B-Cell Lymphoma	Lymphoma
UKK	UKK/NIO_UKK_786/1/patches/NIO_UKK_786-1-1000_3000_0_300.tif	NIO_UKK_786	1	lymphoma	0	0	True Positive	True	0.9788906	0.021109402	Diffuse Large B-Cell Lymphoma	Lymphoma
UKK	UKK/NIO_UKK_786/2/patches/NIO_UKK_786-2-3000_1000_300_0.tif	NIO_UKK_786	2	lymphoma	0	0	True Positive	True	0.7165815	0.28341848	Diffuse Large B-Cell Lymphoma	Lymphoma
UKK	UKK/NIO_UKK_786/2/patches/NIO_UKK_786-2-3000_0_300_600.tif	NIO_UKK_786	2	lymphoma	0	0	True Positive	True	0.7446546	0.2553454	Diffuse Large B-Cell Lymphoma	Lymphoma
UKK	UKK/NIO_UKK_786/1/patches/NIO_UKK_786-1-1000_3000_300_600.tif	NIO_UKK_786	1	lymphoma	0	0	True Positive	True	0.95815974	0.04184032	Diffuse Large B-Cell Lymphoma	Lymphoma
UKK	UKK/NIO_UKK_786/1/patches/NIO_UKK_786-1-1000_2000_300_0.tif	NIO_UKK_786	1	lymphoma	0	1	False Negative	False	0.067320205	0.93267983	Diffuse Large B-Cell Lymphoma	Lymphoma
UKK	UKK/NIO_UKK_786/1/patches/NIO_UKK_786-1-1000_2000_300_300.tif	NIO_UKK_786	1	lymphoma	0	1	False Negative	False	0.3275193	0.6724807	Diffuse Large B-Cell Lymphoma	Lymphoma
UKK	UKK/NIO_UKK_786/2/patches/NIO_UKK_786-2-1000_0_0_0.tif	NIO_UKK_786	2	lymphoma	0	1	False Negative	False	0.22435561	0.77564436	Diffuse Large B-Cell Lymphoma	Lymphoma
UKK	UKK/NIO_UKK_786/2/patches/NIO_UKK_786-2-1000_0_0_300.tif	NIO_UKK_786	2	lymphoma	0	1	False Negative	False	0.49472705	0.505273	Diffuse Large B-Cell Lymphoma	Lymphoma
UKK	UKK/NIO_UKK_786/2/patches/NIO_UKK_786-2-2000_1000_0_0.tif	NIO_UKK_786	2	lymphoma	0	1	False Negative	False	0.36787686	0.6321232	Diffuse Large B-Cell Lymphoma	Lymphoma
UKK	UKK/NIO_UKK_786/2/patches/NIO_UKK_786-2-2000_1000_0_300.tif	NIO_UKK_786	2	lymphoma	0	1	False Negative	False	0.40187004	0.59813	Diffuse Large B-Cell Lymphoma	Lymphoma
UKK	UKK/NIO_UKK_786/1/patches/NIO_UKK_786-1-1000_2000_600_600.tif	NIO_UKK_786	1	lymphoma	0	0	True Positive	True	0.8374598	0.16254015	Diffuse Large B-Cell Lymphoma	Lymphoma
UKK	UKK/NIO_UKK_786/1/patches/NIO_UKK_786-1-2000_1000_600_600.tif	NIO_UKK_786	1	lymphoma	0	0	True Positive	True	0.5070957	0.4929043	Diffuse Large B-Cell Lymphoma	Lymphoma
UKK	UKK/NIO_UKK_786/1/patches/NIO_UKK_786-1-1000_1000_0_300.tif	NIO_UKK_786	1	lymphoma	0	0	True Positive	True	0.6245659	0.37543416	Diffuse Large B-Cell Lymphoma	Lymphoma
UKK	UKK/NIO_UKK_786/1/patches/NIO_UKK_786-1-2000_2000_600_0.tif	NIO_UKK_786	1	lymphoma	0	0	True Positive	True	0.8068087	0.19319126	Diffuse Large B-Cell Lymphoma	Lymphoma
UKK	UKK/NIO_UKK_786/1/patches/NIO_UKK_786-1-2000_2000_600_600.tif	NIO_UKK_786	1	lymphoma	0	0	True Positive	True	0.7382612	0.26173884	Diffuse Large B-Cell Lymphoma	Lymphoma
UKK	UKK/NIO_UKK_786/1/patches/NIO_UKK_786-1-2000_3000_0_0.tif	NIO_UKK_786	1	lymphoma	0	0	True Positive	True	0.85796535	0.14203459	Diffuse Large B-Cell Lymphoma	Lymphoma
UKK	UKK/NIO_UKK_786/1/patches/NIO_UKK_786-1-2000_3000_0_600.tif	NIO_UKK_786	1	lymphoma	0	0	True Positive	True	0.87386256	0.12613742	Diffuse Large B-Cell Lymphoma	Lymphoma
UKK	UKK/NIO_UKK_786/1/patches/NIO_UKK_786-1-3000_2000_0_0.tif	NIO_UKK_786	1	lymphoma	0	0	True Positive	True	0.6966339	0.30336612	Diffuse Large B-Cell Lymphoma	Lymphoma
UKK	UKK/NIO_UKK_786/1/patches/NIO_UKK_786-1-2000_2000_0_600.tif	NIO_UKK_786	1	lymphoma	0	0	True Positive	True	0.7628824	0.2371176	Diffuse Large B-Cell Lymphoma	Lymphoma
UKK	UKK/NIO_UKK_786/2/patches/NIO_UKK_786-2-1000_2000_600_300.tif	NIO_UKK_786	2	lymphoma	0	0	True Positive	True	0.740182	0.25981808	Diffuse Large B-Cell Lymphoma	Lymphoma
UKK	UKK/NIO_UKK_786/2/patches/NIO_UKK_786-2-1000_0_0_600.tif	NIO_UKK_786	2	lymphoma	0	0	True Positive	True	0.7144994	0.2855006	Diffuse Large B-Cell Lymphoma	Lymphoma
UKK	UKK/NIO_UKK_790/1/patches/NIO_UKK_790-1-3000_5000_600_0.tif	NIO_UKK_790	1	no_lymphoma	1	0	False Positive	False	0.51148427	0.48851576	Glioblastoma IDH-wildtype CNS WHO Grade 4	HGG
UKK	UKK/NIO_UKK_790/1/patches/NIO_UKK_790-1-3000_5000_300_600.tif	NIO_UKK_790	1	no_lymphoma	1	0	False Positive	False	0.8124583	0.18754172	Glioblastoma IDH-wildtype CNS WHO Grade 4	HGG
UKK	UKK/NIO_UKK_790/1/patches/NIO_UKK_790-1-3000_5000_300_0.tif	NIO_UKK_790	1	no_lymphoma	1	0	False Positive	False	0.772405	0.22759497	Glioblastoma IDH-wildtype CNS WHO Grade 4	HGG
UKK	UKK/NIO_UKK_790/1/patches/NIO_UKK_790-1-4000_5000_300_300.tif	NIO_UKK_790	1	no_lymphoma	1	0	False Positive	False	0.6063168	0.39368322	Glioblastoma IDH-wildtype CNS WHO Grade 4	HGG
UKK	UKK/NIO_UKK_790/1/patches/NIO_UKK_790-1-2000_3000_600_0.tif	NIO_UKK_790	1	no_lymphoma	1	1	True Negative	True	0.4621348	0.5378652	Glioblastoma IDH-wildtype CNS WHO Grade 4	HGG
UKK	UKK/NIO_UKK_790/1/patches/NIO_UKK_790-1-5000_5000_600_0.tif	NIO_UKK_790	1	no_lymphoma	1	0	False Positive	False	0.51088965	0.48911038	Glioblastoma IDH-wildtype CNS WHO Grade 4	HGG
UKK	UKK/NIO_UKK_790/1/patches/NIO_UKK_790-1-3000_5000_600_600.tif	NIO_UKK_790	1	no_lymphoma	1	0	False Positive	False	0.61851084	0.3814892	Glioblastoma IDH-wildtype CNS WHO Grade 4	HGG
UKK	UKK/NIO_UKK_790/1/patches/NIO_UKK_790-1-2000_4000_0_600.tif	NIO_UKK_790	1	no_lymphoma	1	1	True Negative	True	0.4327413	0.5672587	Glioblastoma IDH-wildtype CNS WHO Grade 4	HGG
UKK	UKK/NIO_UKK_790/1/patches/NIO_UKK_790-1-2000_5000_0_300.tif	NIO_UKK_790	1	no_lymphoma	1	1	True Negative	True	0.38959923	0.61040074	Glioblastoma IDH-wildtype CNS WHO Grade 4	HGG
UKK	UKK/NIO_UKK_790/1/patches/NIO_UKK_790-1-3000_0_300_600.tif	NIO_UKK_790	1	no_lymphoma	1	1	True Negative	True	0.49328154	0.50671846	Glioblastoma IDH-wildtype CNS WHO Grade 4	HGG
UKK	UKK/NIO_UKK_790/1/patches/NIO_UKK_790-1-3000_0_600_300.tif	NIO_UKK_790	1	no_lymphoma	1	1	True Negative	True	0.4082736	0.59172636	Glioblastoma IDH-wildtype CNS WHO Grade 4	HGG
UKK	UKK/NIO_UKK_790/1/patches/NIO_UKK_790-1-4000_0_0_300.tif	NIO_UKK_790	1	no_lymphoma	1	1	True Negative	True	0.36300936	0.6369906	Glioblastoma IDH-wildtype CNS WHO Grade 4	HGG
UKK	UKK/NIO_UKK_790/1/patches/NIO_UKK_790-1-5000_1000_600_300.tif	NIO_UKK_790	1	no_lymphoma	1	1	True Negative	True	0.28286958	0.7171304	Glioblastoma IDH-wildtype CNS WHO Grade 4	HGG
UKK	UKK/NIO_UKK_790/1/patches/NIO_UKK_790-1-4000_4000_0_0.tif	NIO_UKK_790	1	no_lymphoma	1	0	False Positive	False	0.60060835	0.39939165	Glioblastoma IDH-wildtype CNS WHO Grade 4	HGG
UKK	UKK/NIO_UKK_790/1/patches/NIO_UKK_790-1-4000_0_600_600.tif	NIO_UKK_790	1	no_lymphoma	1	0	False Positive	False	0.56916213	0.43083787	Glioblastoma IDH-wildtype CNS WHO Grade 4	HGG
UKK	UKK/NIO_UKK_790/1/patches/NIO_UKK_790-1-2000_5000_300_0.tif	NIO_UKK_790	1	no_lymphoma	1	0	False Positive	False	0.72923315	0.27076682	Glioblastoma IDH-wildtype CNS WHO Grade 4	HGG
UKK	UKK/NIO_UKK_790/1/patches/NIO_UKK_790-1-2000_2000_0_600.tif	NIO_UKK_790	1	no_lymphoma	1	1	True Negative	True	0.2552762	0.7447238	Glioblastoma IDH-wildtype CNS WHO Grade 4	HGG
UKK	UKK/NIO_UKK_790/1/patches/NIO_UKK_790-1-1000_5000_300_300.tif	NIO_UKK_790	1	no_lymphoma	1	1	True Negative	True	0.49131325	0.5086867	Glioblastoma IDH-wildtype CNS WHO Grade 4	HGG
UKK	UKK/NIO_UKK_790/1/patches/NIO_UKK_790-1-2000_2000_300_0.tif	NIO_UKK_790	1	no_lymphoma	1	1	True Negative	True	0.40953	0.59047	Glioblastoma IDH-wildtype CNS WHO Grade 4	HGG
UKK	UKK/NIO_UKK_790/1/patches/NIO_UKK_790-1-5000_4000_600_300.tif	NIO_UKK_790	1	no_lymphoma	1	1	True Negative	True	0.32378095	0.67621905	Glioblastoma IDH-wildtype CNS WHO Grade 4	HGG
UKK	UKK/NIO_UKK_790/1/patches/NIO_UKK_790-1-5000_5000_0_600.tif	NIO_UKK_790	1	no_lymphoma	1	1	True Negative	True	0.32614544	0.6738546	Glioblastoma IDH-wildtype CNS WHO Grade 4	HGG
UKK	UKK/NIO_UKK_790/1/patches/NIO_UKK_790-1-5000_5000_600_300.tif	NIO_UKK_790	1	no_lymphoma	1	1	True Negative	True	0.27766863	0.7223314	Glioblastoma IDH-wildtype CNS WHO Grade 4	HGG
UKK	UKK/NIO_UKK_790/1/patches/NIO_UKK_790-1-5000_2000_600_0.tif	NIO_UKK_790	1	no_lymphoma	1	1	True Negative	True	0.35389677	0.64610326	Glioblastoma IDH-wildtype CNS WHO Grade 4	HGG
UKK	UKK/NIO_UKK_790/1/patches/NIO_UKK_790-1-5000_5000_600_600.tif	NIO_UKK_790	1	no_lymphoma	1	0	False Positive	False	0.7471372	0.2528628	Glioblastoma IDH-wildtype CNS WHO Grade 4	HGG
UKK	UKK/NIO_UKK_790/1/patches/NIO_UKK_790-1-4000_5000_300_0.tif	NIO_UKK_790	1	no_lymphoma	1	0	False Positive	False	0.63730097	0.36269906	Glioblastoma IDH-wildtype CNS WHO Grade 4	HGG
UKK	UKK/NIO_UKK_790/1/patches/NIO_UKK_790-1-5000_4000_300_300.tif	NIO_UKK_790	1	no_lymphoma	1	1	True Negative	True	0.34146678	0.6585332	Glioblastoma IDH-wildtype CNS WHO Grade 4	HGG
UKK	UKK/NIO_UKK_790/1/patches/NIO_UKK_790-1-4000_5000_0_300.tif	NIO_UKK_790	1	no_lymphoma	1	0	False Positive	False	0.59592867	0.40407127	Glioblastoma IDH-wildtype CNS WHO Grade 4	HGG
UKK	UKK/NIO_UKK_790/1/patches/NIO_UKK_790-1-4000_4000_300_600.tif	NIO_UKK_790	1	no_lymphoma	1	0	False Positive	False	0.53820914	0.46179086	Glioblastoma IDH-wildtype CNS WHO Grade 4	HGG
UKK	UKK/NIO_UKK_790/1/patches/NIO_UKK_790-1-4000_4000_0_600.tif	NIO_UKK_790	1	no_lymphoma	1	0	False Positive	False	0.5132966	0.48670337	Glioblastoma IDH-wildtype CNS WHO Grade 4	HGG
UKK	UKK/NIO_UKK_790/1/patches/NIO_UKK_790-1-5000_5000_300_300.tif	NIO_UKK_790	1	no_lymphoma	1	0	False Positive	False	0.5338469	0.4661531	Glioblastoma IDH-wildtype CNS WHO Grade 4	HGG
UKK	UKK/NIO_UKK_790/1/patches/NIO_UKK_790-1-4000_0_600_300.tif	NIO_UKK_790	1	no_lymphoma	1	0	False Positive	False	0.7534611	0.24653888	Glioblastoma IDH-wildtype CNS WHO Grade 4	HGG
UKK	UKK/NIO_UKK_790/1/patches/NIO_UKK_790-1-5000_5000_300_0.tif	NIO_UKK_790	1	no_lymphoma	1	0	False Positive	False	0.61719036	0.38280967	Glioblastoma IDH-wildtype CNS WHO Grade 4	HGG
UKK	UKK/NIO_UKK_790/1/patches/NIO_UKK_790-1-5000_4000_0_0.tif	NIO_UKK_790	1	no_lymphoma	1	0	False Positive	False	0.675612	0.32438803	Glioblastoma IDH-wildtype CNS WHO Grade 4	HGG
UKK	UKK/NIO_UKK_790/1/patches/NIO_UKK_790-1-5000_4000_600_600.tif	NIO_UKK_790	1	no_lymphoma	1	0	False Positive	False	0.6686056	0.3313944	Glioblastoma IDH-wildtype CNS WHO Grade 4	HGG
UKK	UKK/NIO_UKK_790/1/patches/NIO_UKK_790-1-0_2000_300_300.tif	NIO_UKK_790	1	no_lymphoma	1	1	True Negative	True	0.44910035	0.5508996	Glioblastoma IDH-wildtype CNS WHO Grade 4	HGG
UKK	UKK/NIO_UKK_790/1/patches/NIO_UKK_790-1-0_1000_600_0.tif	NIO_UKK_790	1	no_lymphoma	1	1	True Negative	True	0.28301144	0.71698856	Glioblastoma IDH-wildtype CNS WHO Grade 4	HGG
UKK	UKK/NIO_UKK_790/1/patches/NIO_UKK_790-1-0_1000_600_600.tif	NIO_UKK_790	1	no_lymphoma	1	1	True Negative	True	0.30104756	0.69895244	Glioblastoma IDH-wildtype CNS WHO Grade 4	HGG
UKK	UKK/NIO_UKK_790/1/patches/NIO_UKK_790-1-0_2000_0_600.tif	NIO_UKK_790	1	no_lymphoma	1	1	True Negative	True	0.4037806	0.5962194	Glioblastoma IDH-wildtype CNS WHO Grade 4	HGG
UKK	UKK/NIO_UKK_790/1/patches/NIO_UKK_790-1-0_3000_600_300.tif	NIO_UKK_790	1	no_lymphoma	1	1	True Negative	True	0.4707477	0.5292523	Glioblastoma IDH-wildtype CNS WHO Grade 4	HGG
UKK	UKK/NIO_UKK_790/1/patches/NIO_UKK_790-1-1000_4000_300_300.tif	NIO_UKK_790	1	no_lymphoma	1	1	True Negative	True	0.3440612	0.65593874	Glioblastoma IDH-wildtype CNS WHO Grade 4	HGG
UKK	UKK/NIO_UKK_790/1/patches/NIO_UKK_790-1-1000_4000_0_600.tif	NIO_UKK_790	1	no_lymphoma	1	1	True Negative	True	0.45460433	0.5453957	Glioblastoma IDH-wildtype CNS WHO Grade 4	HGG
UKK	UKK/NIO_UKK_790/1/patches/NIO_UKK_790-1-1000_3000_300_0.tif	NIO_UKK_790	1	no_lymphoma	1	1	True Negative	True	0.31764218	0.6823578	Glioblastoma IDH-wildtype CNS WHO Grade 4	HGG
UKK	UKK/NIO_UKK_790/1/patches/NIO_UKK_790-1-1000_2000_600_300.tif	NIO_UKK_790	1	no_lymphoma	1	1	True Negative	True	0.4004434	0.5995566	Glioblastoma IDH-wildtype CNS WHO Grade 4	HGG
UKK	UKK/NIO_UKK_790/1/patches/NIO_UKK_790-1-1000_2000_600_0.tif	NIO_UKK_790	1	no_lymphoma	1	1	True Negative	True	0.38361377	0.6163862	Glioblastoma IDH-wildtype CNS WHO Grade 4	HGG
UKK	UKK/NIO_UKK_790/1/patches/NIO_UKK_790-1-1000_1000_600_600.tif	NIO_UKK_790	1	no_lymphoma	1	1	True Negative	True	0.49001834	0.5099817	Glioblastoma IDH-wildtype CNS WHO Grade 4	HGG
UKK	UKK/NIO_UKK_790/1/patches/NIO_UKK_790-1-1000_1000_600_300.tif	NIO_UKK_790	1	no_lymphoma	1	1	True Negative	True	0.43184468	0.5681553	Glioblastoma IDH-wildtype CNS WHO Grade 4	HGG
UKK	UKK/NIO_UKK_790/1/patches/NIO_UKK_790-1-0_3000_0_600.tif	NIO_UKK_790	1	no_lymphoma	1	1	True Negative	True	0.43522525	0.56477475	Glioblastoma IDH-wildtype CNS WHO Grade 4	HGG
UKK	UKK/NIO_UKK_790/1/patches/NIO_UKK_790-1-1000_0_300_600.tif	NIO_UKK_790	1	no_lymphoma	1	1	True Negative	True	0.28048173	0.7195183	Glioblastoma IDH-wildtype CNS WHO Grade 4	HGG
UKK	UKK/NIO_UKK_790/1/patches/NIO_UKK_790-1-5000_5000_0_300.tif	NIO_UKK_790	1	no_lymphoma	1	0	False Positive	False	0.7597004	0.2402996	Glioblastoma IDH-wildtype CNS WHO Grade 4	HGG
UKK	UKK/NIO_UKK_790/1/patches/NIO_UKK_790-1-0_5000_600_0.tif	NIO_UKK_790	1	no_lymphoma	1	1	True Negative	True	0.2598107	0.74018925	Glioblastoma IDH-wildtype CNS WHO Grade 4	HGG
UKK	UKK/NIO_UKK_790/1/patches/NIO_UKK_790-1-0_4000_600_600.tif	NIO_UKK_790	1	no_lymphoma	1	1	True Negative	True	0.42391592	0.5760841	Glioblastoma IDH-wildtype CNS WHO Grade 4	HGG
UKK	UKK/NIO_UKK_790/1/patches/NIO_UKK_790-1-0_4000_600_300.tif	NIO_UKK_790	1	no_lymphoma	1	1	True Negative	True	0.39913014	0.60086983	Glioblastoma IDH-wildtype CNS WHO Grade 4	HGG
UKK	UKK/NIO_UKK_790/1/patches/NIO_UKK_790-1-0_4000_300_0.tif	NIO_UKK_790	1	no_lymphoma	1	1	True Negative	True	0.3860725	0.61392754	Glioblastoma IDH-wildtype CNS WHO Grade 4	HGG
UKK	UKK/NIO_UKK_790/1/patches/NIO_UKK_790-1-0_4000_0_600.tif	NIO_UKK_790	1	no_lymphoma	1	1	True Negative	True	0.4785616	0.5214384	Glioblastoma IDH-wildtype CNS WHO Grade 4	HGG
UKK	UKK/NIO_UKK_790/1/patches/NIO_UKK_790-1-0_4000_0_300.tif	NIO_UKK_790	1	no_lymphoma	1	1	True Negative	True	0.4703152	0.52968484	Glioblastoma IDH-wildtype CNS WHO Grade 4	HGG
UKK	UKK/NIO_UKK_790/1/patches/NIO_UKK_790-1-0_5000_600_300.tif	NIO_UKK_790	1	no_lymphoma	1	1	True Negative	True	0.30527514	0.69472486	Glioblastoma IDH-wildtype CNS WHO Grade 4	HGG
UKK	UKK/NIO_UKK_790/1/patches/NIO_UKK_790-1-1000_5000_300_600.tif	NIO_UKK_790	1	no_lymphoma	1	1	True Negative	True	0.4670488	0.5329512	Glioblastoma IDH-wildtype CNS WHO Grade 4	HGG
UKK	UKK/NIO_UKK_790/1/patches/NIO_UKK_790-1-4000_0_300_600.tif	NIO_UKK_790	1	no_lymphoma	1	1	True Negative	True	0.44991663	0.5500834	Glioblastoma IDH-wildtype CNS WHO Grade 4	HGG
UKK	UKK/NIO_UKK_790/1/patches/NIO_UKK_790-1-3000_3000_300_600.tif	NIO_UKK_790	1	no_lymphoma	1	1	True Negative	True	0.28987777	0.7101222	Glioblastoma IDH-wildtype CNS WHO Grade 4	HGG
UKK	UKK/NIO_UKK_790/1/patches/NIO_UKK_790-1-3000_3000_0_300.tif	NIO_UKK_790	1	no_lymphoma	1	1	True Negative	True	0.28829613	0.71170384	Glioblastoma IDH-wildtype CNS WHO Grade 4	HGG
UKK	UKK/NIO_UKK_790/1/patches/NIO_UKK_790-1-5000_2000_0_0.tif	NIO_UKK_790	1	no_lymphoma	1	0	False Positive	False	0.53169996	0.46830007	Glioblastoma IDH-wildtype CNS WHO Grade 4	HGG
UKK	UKK/NIO_UKK_790/1/patches/NIO_UKK_790-1-5000_2000_300_0.tif	NIO_UKK_790	1	no_lymphoma	1	0	False Positive	False	0.52898985	0.47101015	Glioblastoma IDH-wildtype CNS WHO Grade 4	HGG
UKK	UKK/NIO_UKK_790/1/patches/NIO_UKK_790-1-5000_2000_300_300.tif	NIO_UKK_790	1	no_lymphoma	1	0	False Positive	False	0.64252114	0.35747883	Glioblastoma IDH-wildtype CNS WHO Grade 4	HGG
UKK	UKK/NIO_UKK_790/1/patches/NIO_UKK_790-1-5000_4000_0_300.tif	NIO_UKK_790	1	no_lymphoma	1	0	False Positive	False	0.6779238	0.3220762	Glioblastoma IDH-wildtype CNS WHO Grade 4	HGG
UKK	UKK/NIO_UKK_790/1/patches/NIO_UKK_790-1-0_5000_300_300.tif	NIO_UKK_790	1	no_lymphoma	1	1	True Negative	True	0.44110706	0.55889297	Glioblastoma IDH-wildtype CNS WHO Grade 4	HGG
UKK	UKK/NIO_UKK_790/1/patches/NIO_UKK_790-1-0_3000_0_0.tif	NIO_UKK_790	1	no_lymphoma	1	1	True Negative	True	0.40983856	0.59016144	Glioblastoma IDH-wildtype CNS WHO Grade 4	HGG
UKK	UKK/NIO_UKK_790/1/patches/NIO_UKK_790-1-1000_0_600_600.tif	NIO_UKK_790	1	no_lymphoma	1	0	False Positive	False	0.7237588	0.2762412	Glioblastoma IDH-wildtype CNS WHO Grade 4	HGG
UKK	UKK/NIO_UKK_790/1/patches/NIO_UKK_790-1-5000_0_0_600.tif	NIO_UKK_790	1	no_lymphoma	1	1	True Negative	True	0.4091776	0.59082246	Glioblastoma IDH-wildtype CNS WHO Grade 4	HGG
UKK	UKK/NIO_UKK_790/1/patches/NIO_UKK_790-1-3000_0_0_600.tif	NIO_UKK_790	1	no_lymphoma	1	0	False Positive	False	0.77954036	0.22045963	Glioblastoma IDH-wildtype CNS WHO Grade 4	HGG
UKK	UKK/NIO_UKK_790/1/patches/NIO_UKK_790-1-3000_0_0_0.tif	NIO_UKK_790	1	no_lymphoma	1	0	False Positive	False	0.58990127	0.4100988	Glioblastoma IDH-wildtype CNS WHO Grade 4	HGG
UKK	UKK/NIO_UKK_790/1/patches/NIO_UKK_790-1-2000_2000_300_600.tif	NIO_UKK_790	1	no_lymphoma	1	0	False Positive	False	0.7033593	0.29664066	Glioblastoma IDH-wildtype CNS WHO Grade 4	HGG
UKK	UKK/NIO_UKK_790/1/patches/NIO_UKK_790-1-1000_3000_0_600.tif	NIO_UKK_790	1	no_lymphoma	1	0	False Positive	False	0.6348792	0.36512086	Glioblastoma IDH-wildtype CNS WHO Grade 4	HGG
UKK	UKK/NIO_UKK_790/1/patches/NIO_UKK_790-1-1000_2000_600_600.tif	NIO_UKK_790	1	no_lymphoma	1	0	False Positive	False	0.55454266	0.44545734	Glioblastoma IDH-wildtype CNS WHO Grade 4	HGG
UKK	UKK/NIO_UKK_790/1/patches/NIO_UKK_790-1-1000_2000_300_600.tif	NIO_UKK_790	1	no_lymphoma	1	0	False Positive	False	0.69741863	0.30258134	Glioblastoma IDH-wildtype CNS WHO Grade 4	HGG
UKK	UKK/NIO_UKK_790/1/patches/NIO_UKK_790-1-1000_2000_0_600.tif	NIO_UKK_790	1	no_lymphoma	1	0	False Positive	False	0.81191444	0.1880856	Glioblastoma IDH-wildtype CNS WHO Grade 4	HGG
UKK	UKK/NIO_UKK_790/1/patches/NIO_UKK_790-1-1000_2000_0_300.tif	NIO_UKK_790	1	no_lymphoma	1	0	False Positive	False	0.50000966	0.49999034	Glioblastoma IDH-wildtype CNS WHO Grade 4	HGG
UKK	UKK/NIO_UKK_790/1/patches/NIO_UKK_790-1-1000_2000_0_0.tif	NIO_UKK_790	1	no_lymphoma	1	0	False Positive	False	0.80940557	0.19059443	Glioblastoma IDH-wildtype CNS WHO Grade 4	HGG
UKK	UKK/NIO_UKK_790/1/patches/NIO_UKK_790-1-1000_1000_300_600.tif	NIO_UKK_790	1	no_lymphoma	1	0	False Positive	False	0.5856792	0.41432086	Glioblastoma IDH-wildtype CNS WHO Grade 4	HGG
UKK	UKK/NIO_UKK_790/1/patches/NIO_UKK_790-1-1000_1000_300_300.tif	NIO_UKK_790	1	no_lymphoma	1	0	False Positive	False	0.5428001	0.45719987	Glioblastoma IDH-wildtype CNS WHO Grade 4	HGG
UKK	UKK/NIO_UKK_790/1/patches/NIO_UKK_790-1-1000_2000_300_300.tif	NIO_UKK_790	1	no_lymphoma	1	0	False Positive	False	0.5330671	0.46693292	Glioblastoma IDH-wildtype CNS WHO Grade 4	HGG
UKK	UKK/NIO_UKK_790/1/patches/NIO_UKK_790-1-2000_1000_600_300.tif	NIO_UKK_790	1	no_lymphoma	1	0	False Positive	False	0.580721	0.419279	Glioblastoma IDH-wildtype CNS WHO Grade 4	HGG
UKK	UKK/NIO_UKK_790/1/patches/NIO_UKK_790-1-2000_1000_300_600.tif	NIO_UKK_790	1	no_lymphoma	1	0	False Positive	False	0.73941386	0.26058614	Glioblastoma IDH-wildtype CNS WHO Grade 4	HGG
UKK	UKK/NIO_UKK_790/1/patches/NIO_UKK_790-1-2000_1000_300_300.tif	NIO_UKK_790	1	no_lymphoma	1	0	False Positive	False	0.598413	0.401587	Glioblastoma IDH-wildtype CNS WHO Grade 4	HGG
UKK	UKK/NIO_UKK_790/1/patches/NIO_UKK_790-1-2000_1000_0_600.tif	NIO_UKK_790	1	no_lymphoma	1	0	False Positive	False	0.8992827	0.100717284	Glioblastoma IDH-wildtype CNS WHO Grade 4	HGG
UKK	UKK/NIO_UKK_790/1/patches/NIO_UKK_790-1-2000_1000_0_300.tif	NIO_UKK_790	1	no_lymphoma	1	0	False Positive	False	0.76147455	0.23852542	Glioblastoma IDH-wildtype CNS WHO Grade 4	HGG
UKK	UKK/NIO_UKK_790/1/patches/NIO_UKK_790-1-1000_5000_0_300.tif	NIO_UKK_790	1	no_lymphoma	1	0	False Positive	False	0.68850154	0.3114985	Glioblastoma IDH-wildtype CNS WHO Grade 4	HGG
UKK	UKK/NIO_UKK_790/1/patches/NIO_UKK_790-1-1000_5000_0_0.tif	NIO_UKK_790	1	no_lymphoma	1	0	False Positive	False	0.5433014	0.4566986	Glioblastoma IDH-wildtype CNS WHO Grade 4	HGG
UKK	UKK/NIO_UKK_790/1/patches/NIO_UKK_790-1-1000_4000_600_600.tif	NIO_UKK_790	1	no_lymphoma	1	0	False Positive	False	0.5576177	0.44238228	Glioblastoma IDH-wildtype CNS WHO Grade 4	HGG
UKK	UKK/NIO_UKK_790/1/patches/NIO_UKK_790-1-1000_4000_600_300.tif	NIO_UKK_790	1	no_lymphoma	1	0	False Positive	False	0.591495	0.40850502	Glioblastoma IDH-wildtype CNS WHO Grade 4	HGG
UKK	UKK/NIO_UKK_790/1/patches/NIO_UKK_790-1-3000_0_600_600.tif	NIO_UKK_790	1	no_lymphoma	1	0	False Positive	False	0.6520346	0.34796542	Glioblastoma IDH-wildtype CNS WHO Grade 4	HGG
UKK	UKK/NIO_UKK_790/1/patches/NIO_UKK_790-1-3000_2000_600_600.tif	NIO_UKK_790	1	no_lymphoma	1	0	False Positive	False	0.5668828	0.43311724	Glioblastoma IDH-wildtype CNS WHO Grade 4	HGG
UKK	UKK/NIO_UKK_790/1/patches/NIO_UKK_790-1-3000_5000_300_300.tif	NIO_UKK_790	1	no_lymphoma	1	0	False Positive	False	0.7682107	0.23178929	Glioblastoma IDH-wildtype CNS WHO Grade 4	HGG
UKK	UKK/NIO_UKK_790/1/patches/NIO_UKK_790-1-2000_2000_600_0.tif	NIO_UKK_790	1	no_lymphoma	1	0	False Positive	False	0.569754	0.430246	Glioblastoma IDH-wildtype CNS WHO Grade 4	HGG
UKK	UKK/NIO_UKK_790/1/patches/NIO_UKK_790-1-2000_5000_0_600.tif	NIO_UKK_790	1	no_lymphoma	1	0	False Positive	False	0.6269164	0.37308356	Glioblastoma IDH-wildtype CNS WHO Grade 4	HGG
UKK	UKK/NIO_UKK_790/1/patches/NIO_UKK_790-1-2000_4000_600_600.tif	NIO_UKK_790	1	no_lymphoma	1	0	False Positive	False	0.5880685	0.4119315	Glioblastoma IDH-wildtype CNS WHO Grade 4	HGG
UKK	UKK/NIO_UKK_790/1/patches/NIO_UKK_790-1-2000_4000_600_300.tif	NIO_UKK_790	1	no_lymphoma	1	0	False Positive	False	0.6023159	0.39768413	Glioblastoma IDH-wildtype CNS WHO Grade 4	HGG
UKK	UKK/NIO_UKK_790/1/patches/NIO_UKK_790-1-2000_4000_600_0.tif	NIO_UKK_790	1	no_lymphoma	1	0	False Positive	False	0.5735275	0.42647249	Glioblastoma IDH-wildtype CNS WHO Grade 4	HGG
UKK	UKK/NIO_UKK_790/1/patches/NIO_UKK_790-1-2000_4000_300_600.tif	NIO_UKK_790	1	no_lymphoma	1	0	False Positive	False	0.6918469	0.30815303	Glioblastoma IDH-wildtype CNS WHO Grade 4	HGG
UKK	UKK/NIO_UKK_790/1/patches/NIO_UKK_790-1-2000_4000_300_300.tif	NIO_UKK_790	1	no_lymphoma	1	0	False Positive	False	0.5005671	0.49943292	Glioblastoma IDH-wildtype CNS WHO Grade 4	HGG
UKK	UKK/NIO_UKK_790/1/patches/NIO_UKK_790-1-2000_4000_300_0.tif	NIO_UKK_790	1	no_lymphoma	1	0	False Positive	False	0.515983	0.48401704	Glioblastoma IDH-wildtype CNS WHO Grade 4	HGG
UKK	UKK/NIO_UKK_790/1/patches/NIO_UKK_790-1-2000_4000_0_300.tif	NIO_UKK_790	1	no_lymphoma	1	0	False Positive	False	0.5650493	0.43495068	Glioblastoma IDH-wildtype CNS WHO Grade 4	HGG
UKK	UKK/NIO_UKK_790/1/patches/NIO_UKK_790-1-2000_2000_600_300.tif	NIO_UKK_790	1	no_lymphoma	1	0	False Positive	False	0.9279099	0.07209007	Glioblastoma IDH-wildtype CNS WHO Grade 4	HGG
UKK	UKK/NIO_UKK_790/1/patches/NIO_UKK_790-1-2000_5000_300_600.tif	NIO_UKK_790	1	no_lymphoma	1	0	False Positive	False	0.5704494	0.42955062	Glioblastoma IDH-wildtype CNS WHO Grade 4	HGG
UKK	UKK/NIO_UKK_790/1/patches/NIO_UKK_790-1-1000_4000_300_600.tif	NIO_UKK_790	1	no_lymphoma	1	0	False Positive	False	0.56283766	0.4371623	Glioblastoma IDH-wildtype CNS WHO Grade 4	HGG
UKK	UKK/NIO_UKK_790/1/patches/NIO_UKK_790-1-2000_5000_600_0.tif	NIO_UKK_790	1	no_lymphoma	1	0	False Positive	False	0.5346631	0.46533695	Glioblastoma IDH-wildtype CNS WHO Grade 4	HGG
UKK	UKK/NIO_UKK_790/1/patches/NIO_UKK_790-1-2000_5000_600_600.tif	NIO_UKK_790	1	no_lymphoma	1	0	False Positive	False	0.54437995	0.45562005	Glioblastoma IDH-wildtype CNS WHO Grade 4	HGG
UKK	UKK/NIO_UKK_790/1/patches/NIO_UKK_790-1-3000_5000_0_600.tif	NIO_UKK_790	1	no_lymphoma	1	0	False Positive	False	0.6059281	0.39407194	Glioblastoma IDH-wildtype CNS WHO Grade 4	HGG
UKK	UKK/NIO_UKK_790/1/patches/NIO_UKK_790-1-3000_5000_0_0.tif	NIO_UKK_790	1	no_lymphoma	1	0	False Positive	False	0.5760435	0.42395654	Glioblastoma IDH-wildtype CNS WHO Grade 4	HGG
UKK	UKK/NIO_UKK_790/1/patches/NIO_UKK_790-1-3000_4000_600_600.tif	NIO_UKK_790	1	no_lymphoma	1	0	False Positive	False	0.61775875	0.38224128	Glioblastoma IDH-wildtype CNS WHO Grade 4	HGG
UKK	UKK/NIO_UKK_790/1/patches/NIO_UKK_790-1-3000_4000_600_300.tif	NIO_UKK_790	1	no_lymphoma	1	0	False Positive	False	0.71416163	0.2858384	Glioblastoma IDH-wildtype CNS WHO Grade 4	HGG
UKK	UKK/NIO_UKK_790/1/patches/NIO_UKK_790-1-3000_4000_600_0.tif	NIO_UKK_790	1	no_lymphoma	1	0	False Positive	False	0.7233544	0.2766456	Glioblastoma IDH-wildtype CNS WHO Grade 4	HGG
UKK	UKK/NIO_UKK_790/1/patches/NIO_UKK_790-1-3000_4000_300_600.tif	NIO_UKK_790	1	no_lymphoma	1	0	False Positive	False	0.77633953	0.22366048	Glioblastoma IDH-wildtype CNS WHO Grade 4	HGG
UKK	UKK/NIO_UKK_790/1/patches/NIO_UKK_790-1-3000_4000_300_300.tif	NIO_UKK_790	1	no_lymphoma	1	0	False Positive	False	0.74887717	0.2511229	Glioblastoma IDH-wildtype CNS WHO Grade 4	HGG
UKK	UKK/NIO_UKK_790/1/patches/NIO_UKK_790-1-3000_4000_0_600.tif	NIO_UKK_790	1	no_lymphoma	1	0	False Positive	False	0.73632866	0.26367137	Glioblastoma IDH-wildtype CNS WHO Grade 4	HGG
UKK	UKK/NIO_UKK_790/1/patches/NIO_UKK_790-1-3000_4000_0_300.tif	NIO_UKK_790	1	no_lymphoma	1	0	False Positive	False	0.77547216	0.2245278	Glioblastoma IDH-wildtype CNS WHO Grade 4	HGG
UKK	UKK/NIO_UKK_790/1/patches/NIO_UKK_790-1-2000_5000_600_300.tif	NIO_UKK_790	1	no_lymphoma	1	0	False Positive	False	0.6926124	0.30738756	Glioblastoma IDH-wildtype CNS WHO Grade 4	HGG
UKK	UKK/NIO_UKK_790/1/patches/NIO_UKK_790-1-1000_5000_300_0.tif	NIO_UKK_790	1	no_lymphoma	1	0	False Positive	False	0.6077567	0.3922433	Glioblastoma IDH-wildtype CNS WHO Grade 4	HGG
UKK	UKK/NIO_UKK_790/1/patches/NIO_UKK_790-1-3000_4000_0_0.tif	NIO_UKK_790	1	no_lymphoma	1	0	False Positive	False	0.7615091	0.23849082	Glioblastoma IDH-wildtype CNS WHO Grade 4	HGG
UKK	UKK/NIO_UKK_790/1/patches/NIO_UKK_790-1-4000_4000_300_0.tif	NIO_UKK_790	1	no_lymphoma	1	1	True Negative	True	0.3016133	0.6983867	Glioblastoma IDH-wildtype CNS WHO Grade 4	HGG
UKK	UKK/NIO_UKK_790/1/patches/NIO_UKK_790-1-0_2000_600_0.tif	NIO_UKK_790	1	no_lymphoma	1	0	False Positive	False	0.6881878	0.3118122	Glioblastoma IDH-wildtype CNS WHO Grade 4	HGG
UKK	UKK/NIO_UKK_790/1/patches/NIO_UKK_790-1-1000_0_0_300.tif	NIO_UKK_790	1	no_lymphoma	1	0	False Positive	False	0.6363384	0.3636616	Glioblastoma IDH-wildtype CNS WHO Grade 4	HGG
UKK	UKK/NIO_UKK_790/1/patches/NIO_UKK_790-1-1000_0_0_0.tif	NIO_UKK_790	1	no_lymphoma	1	0	False Positive	False	0.6383134	0.36168662	Glioblastoma IDH-wildtype CNS WHO Grade 4	HGG
UKK	UKK/NIO_UKK_790/1/patches/NIO_UKK_790-1-0_5000_300_0.tif	NIO_UKK_790	1	no_lymphoma	1	0	False Positive	False	0.5620151	0.43798488	Glioblastoma IDH-wildtype CNS WHO Grade 4	HGG
UKK	UKK/NIO_UKK_790/1/patches/NIO_UKK_790-1-4000_4000_0_300.tif	NIO_UKK_790	1	no_lymphoma	1	1	True Negative	True	0.444761	0.555239	Glioblastoma IDH-wildtype CNS WHO Grade 4	HGG
UKK	UKK/NIO_UKK_790/1/patches/NIO_UKK_790-1-4000_2000_600_300.tif	NIO_UKK_790	1	no_lymphoma	1	1	True Negative	True	0.4627104	0.5372896	Glioblastoma IDH-wildtype CNS WHO Grade 4	HGG
UKK	UKK/NIO_UKK_790/1/patches/NIO_UKK_790-1-0_5000_0_0.tif	NIO_UKK_790	1	no_lymphoma	1	0	False Positive	False	0.58760035	0.41239965	Glioblastoma IDH-wildtype CNS WHO Grade 4	HGG
UKK	UKK/NIO_UKK_790/1/patches/NIO_UKK_790-1-0_4000_300_600.tif	NIO_UKK_790	1	no_lymphoma	1	0	False Positive	False	0.6668159	0.33318412	Glioblastoma IDH-wildtype CNS WHO Grade 4	HGG
UKK	UKK/NIO_UKK_790/1/patches/NIO_UKK_790-1-0_4000_300_300.tif	NIO_UKK_790	1	no_lymphoma	1	0	False Positive	False	0.6952993	0.30470067	Glioblastoma IDH-wildtype CNS WHO Grade 4	HGG
UKK	UKK/NIO_UKK_790/1/patches/NIO_UKK_790-1-0_4000_0_0.tif	NIO_UKK_790	1	no_lymphoma	1	0	False Positive	False	0.7284708	0.27152917	Glioblastoma IDH-wildtype CNS WHO Grade 4	HGG
UKK	UKK/NIO_UKK_790/1/patches/NIO_UKK_790-1-0_3000_600_600.tif	NIO_UKK_790	1	no_lymphoma	1	0	False Positive	False	0.80021864	0.19978133	Glioblastoma IDH-wildtype CNS WHO Grade 4	HGG
UKK	UKK/NIO_UKK_790/1/patches/NIO_UKK_790-1-0_3000_600_0.tif	NIO_UKK_790	1	no_lymphoma	1	0	False Positive	False	0.5444672	0.4555328	Glioblastoma IDH-wildtype CNS WHO Grade 4	HGG
UKK	UKK/NIO_UKK_790/1/patches/NIO_UKK_790-1-0_3000_300_300.tif	NIO_UKK_790	1	no_lymphoma	1	0	False Positive	False	0.71787024	0.28212973	Glioblastoma IDH-wildtype CNS WHO Grade 4	HGG
UKK	UKK/NIO_UKK_790/1/patches/NIO_UKK_790-1-0_3000_0_300.tif	NIO_UKK_790	1	no_lymphoma	1	0	False Positive	False	0.58683634	0.41316363	Glioblastoma IDH-wildtype CNS WHO Grade 4	HGG
UKK	UKK/NIO_UKK_790/1/patches/NIO_UKK_790-1-0_2000_300_600.tif	NIO_UKK_790	1	no_lymphoma	1	0	False Positive	False	0.6881099	0.31189013	Glioblastoma IDH-wildtype CNS WHO Grade 4	HGG
UKK	UKK/NIO_UKK_790/1/patches/NIO_UKK_790-1-0_0_600_600.tif	NIO_UKK_790	1	no_lymphoma	1	0	False Positive	False	0.6231935	0.37680656	Glioblastoma IDH-wildtype CNS WHO Grade 4	HGG
UKK	UKK/NIO_UKK_790/1/patches/NIO_UKK_790-1-4000_4000_300_300.tif	NIO_UKK_790	1	no_lymphoma	1	1	True Negative	True	0.47942975	0.5205703	Glioblastoma IDH-wildtype CNS WHO Grade 4	HGG
UKK	UKK/NIO_UKK_790/1/patches/NIO_UKK_790-1-4000_4000_600_0.tif	NIO_UKK_790	1	no_lymphoma	1	1	True Negative	True	0.123025045	0.87697494	Glioblastoma IDH-wildtype CNS WHO Grade 4	HGG
UKK	UKK/NIO_UKK_790/1/patches/NIO_UKK_790-1-4000_5000_600_600.tif	NIO_UKK_790	1	no_lymphoma	1	1	True Negative	True	0.48944646	0.51055354	Glioblastoma IDH-wildtype CNS WHO Grade 4	HGG
UKK	UKK/NIO_UKK_790/1/patches/NIO_UKK_790-1-1000_1000_0_600.tif	NIO_UKK_790	1	no_lymphoma	1	0	False Positive	False	0.65257156	0.34742847	Glioblastoma IDH-wildtype CNS WHO Grade 4	HGG
UKK	UKK/NIO_UKK_790/1/patches/NIO_UKK_790-1-4000_1000_600_600.tif	NIO_UKK_790	1	no_lymphoma	1	1	True Negative	True	0.4026814	0.59731853	Glioblastoma IDH-wildtype CNS WHO Grade 4	HGG
UKK	UKK/NIO_UKK_791/3/patches/NIO_UKK_791-3-4000_2000_600_300.tif	NIO_UKK_791	3	no_lymphoma	1	1	True Negative	True	0.06107901	0.938921	Glioblastoma IDH-wildtype CNS WHO Grade 4	HGG
UKK	UKK/NIO_UKK_791/3/patches/NIO_UKK_791-3-4000_2000_300_300.tif	NIO_UKK_791	3	no_lymphoma	1	1	True Negative	True	0.27353308	0.7264669	Glioblastoma IDH-wildtype CNS WHO Grade 4	HGG
UKK	UKK/NIO_UKK_791/3/patches/NIO_UKK_791-3-4000_2000_300_600.tif	NIO_UKK_791	3	no_lymphoma	1	1	True Negative	True	0.026607208	0.97339284	Glioblastoma IDH-wildtype CNS WHO Grade 4	HGG
UKK	UKK/NIO_UKK_791/3/patches/NIO_UKK_791-3-3000_2000_0_300.tif	NIO_UKK_791	3	no_lymphoma	1	1	True Negative	True	0.06166234	0.9383376	Glioblastoma IDH-wildtype CNS WHO Grade 4	HGG
UKK	UKK/NIO_UKK_791/3/patches/NIO_UKK_791-3-4000_3000_600_600.tif	NIO_UKK_791	3	no_lymphoma	1	1	True Negative	True	0.03647563	0.9635244	Glioblastoma IDH-wildtype CNS WHO Grade 4	HGG
UKK	UKK/NIO_UKK_791/3/patches/NIO_UKK_791-3-4000_3000_600_300.tif	NIO_UKK_791	3	no_lymphoma	1	1	True Negative	True	0.12683423	0.8731657	Glioblastoma IDH-wildtype CNS WHO Grade 4	HGG
UKK	UKK/NIO_UKK_791/3/patches/NIO_UKK_791-3-4000_3000_600_0.tif	NIO_UKK_791	3	no_lymphoma	1	1	True Negative	True	0.024081664	0.9759184	Glioblastoma IDH-wildtype CNS WHO Grade 4	HGG
UKK	UKK/NIO_UKK_791/3/patches/NIO_UKK_791-3-4000_3000_300_600.tif	NIO_UKK_791	3	no_lymphoma	1	1	True Negative	True	0.032522105	0.9674779	Glioblastoma IDH-wildtype CNS WHO Grade 4	HGG
UKK	UKK/NIO_UKK_791/3/patches/NIO_UKK_791-3-4000_3000_300_300.tif	NIO_UKK_791	3	no_lymphoma	1	1	True Negative	True	0.014512401	0.9854876	Glioblastoma IDH-wildtype CNS WHO Grade 4	HGG
UKK	UKK/NIO_UKK_791/3/patches/NIO_UKK_791-3-4000_3000_300_0.tif	NIO_UKK_791	3	no_lymphoma	1	1	True Negative	True	0.049736213	0.95026374	Glioblastoma IDH-wildtype CNS WHO Grade 4	HGG
UKK	UKK/NIO_UKK_791/3/patches/NIO_UKK_791-3-4000_3000_0_600.tif	NIO_UKK_791	3	no_lymphoma	1	1	True Negative	True	0.081439316	0.9185606	Glioblastoma IDH-wildtype CNS WHO Grade 4	HGG
UKK	UKK/NIO_UKK_791/3/patches/NIO_UKK_791-3-4000_4000_0_0.tif	NIO_UKK_791	3	no_lymphoma	1	1	True Negative	True	0.08666104	0.91333896	Glioblastoma IDH-wildtype CNS WHO Grade 4	HGG
UKK	UKK/NIO_UKK_791/3/patches/NIO_UKK_791-3-4000_3000_0_300.tif	NIO_UKK_791	3	no_lymphoma	1	1	True Negative	True	0.008980675	0.9910193	Glioblastoma IDH-wildtype CNS WHO Grade 4	HGG
UKK	UKK/NIO_UKK_791/3/patches/NIO_UKK_791-3-4000_2000_600_600.tif	NIO_UKK_791	3	no_lymphoma	1	1	True Negative	True	0.044826582	0.95517343	Glioblastoma IDH-wildtype CNS WHO Grade 4	HGG
UKK	UKK/NIO_UKK_791/3/patches/NIO_UKK_791-3-4000_2000_600_0.tif	NIO_UKK_791	3	no_lymphoma	1	1	True Negative	True	0.15852904	0.84147096	Glioblastoma IDH-wildtype CNS WHO Grade 4	HGG
UKK	UKK/NIO_UKK_791/3/patches/NIO_UKK_791-3-2000_2000_600_600.tif	NIO_UKK_791	3	no_lymphoma	1	1	True Negative	True	0.043103214	0.9568968	Glioblastoma IDH-wildtype CNS WHO Grade 4	HGG
UKK	UKK/NIO_UKK_791/3/patches/NIO_UKK_791-3-3000_1000_600_600.tif	NIO_UKK_791	3	no_lymphoma	1	1	True Negative	True	0.10781269	0.8921873	Glioblastoma IDH-wildtype CNS WHO Grade 4	HGG
UKK	UKK/NIO_UKK_791/3/patches/NIO_UKK_791-3-3000_3000_0_600.tif	NIO_UKK_791	3	no_lymphoma	1	1	True Negative	True	0.02689096	0.97310907	Glioblastoma IDH-wildtype CNS WHO Grade 4	HGG
UKK	UKK/NIO_UKK_791/3/patches/NIO_UKK_791-3-3000_3000_300_0.tif	NIO_UKK_791	3	no_lymphoma	1	1	True Negative	True	0.040666066	0.95933396	Glioblastoma IDH-wildtype CNS WHO Grade 4	HGG
UKK	UKK/NIO_UKK_791/3/patches/NIO_UKK_791-3-3000_3000_300_300.tif	NIO_UKK_791	3	no_lymphoma	1	1	True Negative	True	0.07383059	0.9261694	Glioblastoma IDH-wildtype CNS WHO Grade 4	HGG
UKK	UKK/NIO_UKK_791/3/patches/NIO_UKK_791-3-3000_3000_300_600.tif	NIO_UKK_791	3	no_lymphoma	1	1	True Negative	True	0.030712401	0.9692876	Glioblastoma IDH-wildtype CNS WHO Grade 4	HGG
UKK	UKK/NIO_UKK_791/3/patches/NIO_UKK_791-3-3000_3000_600_0.tif	NIO_UKK_791	3	no_lymphoma	1	1	True Negative	True	0.03311511	0.96688485	Glioblastoma IDH-wildtype CNS WHO Grade 4	HGG
UKK	UKK/NIO_UKK_791/3/patches/NIO_UKK_791-3-3000_3000_600_300.tif	NIO_UKK_791	3	no_lymphoma	1	1	True Negative	True	0.022344202	0.97765577	Glioblastoma IDH-wildtype CNS WHO Grade 4	HGG
UKK	UKK/NIO_UKK_791/3/patches/NIO_UKK_791-3-3000_3000_600_600.tif	NIO_UKK_791	3	no_lymphoma	1	1	True Negative	True	0.01779312	0.98220694	Glioblastoma IDH-wildtype CNS WHO Grade 4	HGG
UKK	UKK/NIO_UKK_791/3/patches/NIO_UKK_791-3-4000_1000_600_300.tif	NIO_UKK_791	3	no_lymphoma	1	1	True Negative	True	0.030389978	0.96961	Glioblastoma IDH-wildtype CNS WHO Grade 4	HGG
UKK	UKK/NIO_UKK_791/3/patches/NIO_UKK_791-3-4000_2000_0_0.tif	NIO_UKK_791	3	no_lymphoma	1	1	True Negative	True	0.024356667	0.97564334	Glioblastoma IDH-wildtype CNS WHO Grade 4	HGG
UKK	UKK/NIO_UKK_791/3/patches/NIO_UKK_791-3-3000_2000_0_0.tif	NIO_UKK_791	3	no_lymphoma	1	1	True Negative	True	0.027299296	0.9727007	Glioblastoma IDH-wildtype CNS WHO Grade 4	HGG
UKK	UKK/NIO_UKK_791/3/patches/NIO_UKK_791-3-5000_2000_0_600.tif	NIO_UKK_791	3	no_lymphoma	1	1	True Negative	True	0.031570535	0.9684295	Glioblastoma IDH-wildtype CNS WHO Grade 4	HGG
UKK	UKK/NIO_UKK_791/3/patches/NIO_UKK_791-3-4000_4000_300_300.tif	NIO_UKK_791	3	no_lymphoma	1	1	True Negative	True	0.05042644	0.9495736	Glioblastoma IDH-wildtype CNS WHO Grade 4	HGG
UKK	UKK/NIO_UKK_791/3/patches/NIO_UKK_791-3-4000_4000_300_600.tif	NIO_UKK_791	3	no_lymphoma	1	1	True Negative	True	0.10649411	0.89350593	Glioblastoma IDH-wildtype CNS WHO Grade 4	HGG
UKK	UKK/NIO_UKK_791/3/patches/NIO_UKK_791-3-4000_4000_600_0.tif	NIO_UKK_791	3	no_lymphoma	1	1	True Negative	True	0.1331662	0.8668338	Glioblastoma IDH-wildtype CNS WHO Grade 4	HGG
UKK	UKK/NIO_UKK_791/3/patches/NIO_UKK_791-3-4000_4000_600_300.tif	NIO_UKK_791	3	no_lymphoma	1	1	True Negative	True	0.15766019	0.8423398	Glioblastoma IDH-wildtype CNS WHO Grade 4	HGG
UKK	UKK/NIO_UKK_791/3/patches/NIO_UKK_791-3-4000_5000_300_300.tif	NIO_UKK_791	3	no_lymphoma	1	1	True Negative	True	0.03246169	0.96753824	Glioblastoma IDH-wildtype CNS WHO Grade 4	HGG
UKK	UKK/NIO_UKK_791/3/patches/NIO_UKK_791-3-5000_2000_0_0.tif	NIO_UKK_791	3	no_lymphoma	1	1	True Negative	True	0.12459265	0.8754074	Glioblastoma IDH-wildtype CNS WHO Grade 4	HGG
UKK	UKK/NIO_UKK_791/3/patches/NIO_UKK_791-3-4000_3000_0_0.tif	NIO_UKK_791	3	no_lymphoma	1	1	True Negative	True	0.07806739	0.92193264	Glioblastoma IDH-wildtype CNS WHO Grade 4	HGG
UKK	UKK/NIO_UKK_791/3/patches/NIO_UKK_791-3-4000_2000_0_300.tif	NIO_UKK_791	3	no_lymphoma	1	1	True Negative	True	0.009381989	0.99061805	Glioblastoma IDH-wildtype CNS WHO Grade 4	HGG
UKK	UKK/NIO_UKK_791/3/patches/NIO_UKK_791-3-4000_4000_0_300.tif	NIO_UKK_791	3	no_lymphoma	1	1	True Negative	True	0.08580207	0.9141979	Glioblastoma IDH-wildtype CNS WHO Grade 4	HGG
UKK	UKK/NIO_UKK_791/3/patches/NIO_UKK_791-3-4000_4000_300_0.tif	NIO_UKK_791	3	no_lymphoma	1	1	True Negative	True	0.026834933	0.9731651	Glioblastoma IDH-wildtype CNS WHO Grade 4	HGG
UKK	UKK/NIO_UKK_791/3/patches/NIO_UKK_791-3-5000_3000_300_300.tif	NIO_UKK_791	3	no_lymphoma	1	1	True Negative	True	0.13006046	0.86993957	Glioblastoma IDH-wildtype CNS WHO Grade 4	HGG
UKK	UKK/NIO_UKK_791/3/patches/NIO_UKK_791-3-5000_3000_300_0.tif	NIO_UKK_791	3	no_lymphoma	1	1	True Negative	True	0.15800475	0.84199524	Glioblastoma IDH-wildtype CNS WHO Grade 4	HGG
UKK	UKK/NIO_UKK_791/3/patches/NIO_UKK_791-3-4000_2000_300_0.tif	NIO_UKK_791	3	no_lymphoma	1	1	True Negative	True	0.1687056	0.83129436	Glioblastoma IDH-wildtype CNS WHO Grade 4	HGG
UKK	UKK/NIO_UKK_791/3/patches/NIO_UKK_791-3-5000_3000_0_600.tif	NIO_UKK_791	3	no_lymphoma	1	1	True Negative	True	0.09025873	0.9097413	Glioblastoma IDH-wildtype CNS WHO Grade 4	HGG
UKK	UKK/NIO_UKK_791/3/patches/NIO_UKK_791-3-5000_3000_0_0.tif	NIO_UKK_791	3	no_lymphoma	1	1	True Negative	True	0.02362887	0.97637117	Glioblastoma IDH-wildtype CNS WHO Grade 4	HGG
UKK	UKK/NIO_UKK_791/3/patches/NIO_UKK_791-3-5000_2000_300_600.tif	NIO_UKK_791	3	no_lymphoma	1	1	True Negative	True	0.13162474	0.86837524	Glioblastoma IDH-wildtype CNS WHO Grade 4	HGG
UKK	UKK/NIO_UKK_791/3/patches/NIO_UKK_791-3-5000_2000_300_300.tif	NIO_UKK_791	3	no_lymphoma	1	1	True Negative	True	0.24587676	0.7541232	Glioblastoma IDH-wildtype CNS WHO Grade 4	HGG
UKK	UKK/NIO_UKK_791/3/patches/NIO_UKK_791-3-4000_4000_0_600.tif	NIO_UKK_791	3	no_lymphoma	1	1	True Negative	True	0.06966761	0.93033236	Glioblastoma IDH-wildtype CNS WHO Grade 4	HGG
UKK	UKK/NIO_UKK_791/3/patches/NIO_UKK_791-3-5000_2000_300_0.tif	NIO_UKK_791	3	no_lymphoma	1	1	True Negative	True	0.13951091	0.86048913	Glioblastoma IDH-wildtype CNS WHO Grade 4	HGG
UKK	UKK/NIO_UKK_791/3/patches/NIO_UKK_791-3-5000_2000_0_300.tif	NIO_UKK_791	3	no_lymphoma	1	1	True Negative	True	0.02956701	0.970433	Glioblastoma IDH-wildtype CNS WHO Grade 4	HGG
UKK	UKK/NIO_UKK_791/3/patches/NIO_UKK_791-3-5000_3000_0_300.tif	NIO_UKK_791	3	no_lymphoma	1	1	True Negative	True	0.01756676	0.9824332	Glioblastoma IDH-wildtype CNS WHO Grade 4	HGG
UKK	UKK/NIO_UKK_791/3/patches/NIO_UKK_791-3-4000_2000_0_600.tif	NIO_UKK_791	3	no_lymphoma	1	1	True Negative	True	0.05647135	0.9435286	Glioblastoma IDH-wildtype CNS WHO Grade 4	HGG
UKK	UKK/NIO_UKK_791/3/patches/NIO_UKK_791-3-2000_1000_0_0.tif	NIO_UKK_791	3	no_lymphoma	1	1	True Negative	True	0.22469062	0.7753094	Glioblastoma IDH-wildtype CNS WHO Grade 4	HGG
UKK	UKK/NIO_UKK_791/3/patches/NIO_UKK_791-3-1000_1000_600_300.tif	NIO_UKK_791	3	no_lymphoma	1	1	True Negative	True	0.0853196	0.9146804	Glioblastoma IDH-wildtype CNS WHO Grade 4	HGG
UKK	UKK/NIO_UKK_791/3/patches/NIO_UKK_791-3-3000_1000_0_300.tif	NIO_UKK_791	3	no_lymphoma	1	1	True Negative	True	0.12641694	0.8735831	Glioblastoma IDH-wildtype CNS WHO Grade 4	HGG
UKK	UKK/NIO_UKK_791/3/patches/NIO_UKK_791-3-3000_1000_0_600.tif	NIO_UKK_791	3	no_lymphoma	1	1	True Negative	True	0.013663202	0.98633677	Glioblastoma IDH-wildtype CNS WHO Grade 4	HGG
UKK	UKK/NIO_UKK_791/3/patches/NIO_UKK_791-3-3000_1000_300_0.tif	NIO_UKK_791	3	no_lymphoma	1	1	True Negative	True	0.052273195	0.94772685	Glioblastoma IDH-wildtype CNS WHO Grade 4	HGG
UKK	UKK/NIO_UKK_791/3/patches/NIO_UKK_791-3-3000_1000_300_300.tif	NIO_UKK_791	3	no_lymphoma	1	1	True Negative	True	0.1685347	0.8314653	Glioblastoma IDH-wildtype CNS WHO Grade 4	HGG
UKK	UKK/NIO_UKK_791/3/patches/NIO_UKK_791-3-3000_1000_300_600.tif	NIO_UKK_791	3	no_lymphoma	1	1	True Negative	True	0.06656565	0.9334343	Glioblastoma IDH-wildtype CNS WHO Grade 4	HGG
UKK	UKK/NIO_UKK_791/3/patches/NIO_UKK_791-3-3000_1000_600_0.tif	NIO_UKK_791	3	no_lymphoma	1	1	True Negative	True	0.089461476	0.9105385	Glioblastoma IDH-wildtype CNS WHO Grade 4	HGG
UKK	UKK/NIO_UKK_791/3/patches/NIO_UKK_791-3-2000_4000_600_0.tif	NIO_UKK_791	3	no_lymphoma	1	1	True Negative	True	0.09698519	0.9030148	Glioblastoma IDH-wildtype CNS WHO Grade 4	HGG
UKK	UKK/NIO_UKK_791/3/patches/NIO_UKK_791-3-2000_4000_300_300.tif	NIO_UKK_791	3	no_lymphoma	1	1	True Negative	True	0.061104916	0.9388951	Glioblastoma IDH-wildtype CNS WHO Grade 4	HGG
UKK	UKK/NIO_UKK_791/3/patches/NIO_UKK_791-3-2000_2000_300_0.tif	NIO_UKK_791	3	no_lymphoma	1	1	True Negative	True	0.04842975	0.95157033	Glioblastoma IDH-wildtype CNS WHO Grade 4	HGG
UKK	UKK/NIO_UKK_791/3/patches/NIO_UKK_791-3-2000_3000_0_600.tif	NIO_UKK_791	3	no_lymphoma	1	1	True Negative	True	0.13151495	0.868485	Glioblastoma IDH-wildtype CNS WHO Grade 4	HGG
UKK	UKK/NIO_UKK_791/3/patches/NIO_UKK_791-3-2000_2000_300_600.tif	NIO_UKK_791	3	no_lymphoma	1	1	True Negative	True	0.06315699	0.936843	Glioblastoma IDH-wildtype CNS WHO Grade 4	HGG
UKK	UKK/NIO_UKK_791/3/patches/NIO_UKK_791-3-2000_2000_600_0.tif	NIO_UKK_791	3	no_lymphoma	1	1	True Negative	True	0.061262358	0.9387376	Glioblastoma IDH-wildtype CNS WHO Grade 4	HGG
UKK	UKK/NIO_UKK_791/3/patches/NIO_UKK_791-3-2000_4000_0_300.tif	NIO_UKK_791	3	no_lymphoma	1	1	True Negative	True	0.1221873	0.8778127	Glioblastoma IDH-wildtype CNS WHO Grade 4	HGG
UKK	UKK/NIO_UKK_791/3/patches/NIO_UKK_791-3-2000_4000_0_0.tif	NIO_UKK_791	3	no_lymphoma	1	1	True Negative	True	0.09695396	0.9030461	Glioblastoma IDH-wildtype CNS WHO Grade 4	HGG
UKK	UKK/NIO_UKK_791/3/patches/NIO_UKK_791-3-2000_3000_600_600.tif	NIO_UKK_791	3	no_lymphoma	1	1	True Negative	True	0.093995966	0.906004	Glioblastoma IDH-wildtype CNS WHO Grade 4	HGG
UKK	UKK/NIO_UKK_791/3/patches/NIO_UKK_791-3-2000_3000_600_300.tif	NIO_UKK_791	3	no_lymphoma	1	1	True Negative	True	0.13090615	0.8690939	Glioblastoma IDH-wildtype CNS WHO Grade 4	HGG
UKK	UKK/NIO_UKK_791/3/patches/NIO_UKK_791-3-2000_3000_600_0.tif	NIO_UKK_791	3	no_lymphoma	1	1	True Negative	True	0.14674078	0.8532592	Glioblastoma IDH-wildtype CNS WHO Grade 4	HGG
UKK	UKK/NIO_UKK_791/3/patches/NIO_UKK_791-3-2000_3000_300_600.tif	NIO_UKK_791	3	no_lymphoma	1	1	True Negative	True	0.030307293	0.9696927	Glioblastoma IDH-wildtype CNS WHO Grade 4	HGG
UKK	UKK/NIO_UKK_791/3/patches/NIO_UKK_791-3-2000_3000_300_300.tif	NIO_UKK_791	3	no_lymphoma	1	1	True Negative	True	0.18246283	0.8175371	Glioblastoma IDH-wildtype CNS WHO Grade 4	HGG
UKK	UKK/NIO_UKK_791/3/patches/NIO_UKK_791-3-2000_4000_300_0.tif	NIO_UKK_791	3	no_lymphoma	1	1	True Negative	True	0.08007007	0.9199299	Glioblastoma IDH-wildtype CNS WHO Grade 4	HGG
UKK	UKK/NIO_UKK_791/3/patches/NIO_UKK_791-3-2000_3000_300_0.tif	NIO_UKK_791	3	no_lymphoma	1	1	True Negative	True	0.09194802	0.908052	Glioblastoma IDH-wildtype CNS WHO Grade 4	HGG
UKK	UKK/NIO_UKK_791/3/patches/NIO_UKK_791-3-2000_3000_0_300.tif	NIO_UKK_791	3	no_lymphoma	1	1	True Negative	True	0.06770241	0.93229765	Glioblastoma IDH-wildtype CNS WHO Grade 4	HGG
UKK	UKK/NIO_UKK_791/3/patches/NIO_UKK_791-3-2000_3000_0_0.tif	NIO_UKK_791	3	no_lymphoma	1	1	True Negative	True	0.14662336	0.8533766	Glioblastoma IDH-wildtype CNS WHO Grade 4	HGG
UKK	UKK/NIO_UKK_791/3/patches/NIO_UKK_791-3-3000_0_600_600.tif	NIO_UKK_791	3	no_lymphoma	1	1	True Negative	True	0.02090973	0.97909033	Glioblastoma IDH-wildtype CNS WHO Grade 4	HGG
UKK	UKK/NIO_UKK_791/3/patches/NIO_UKK_791-3-2000_0_600_600.tif	NIO_UKK_791	3	no_lymphoma	1	1	True Negative	True	0.04845373	0.95154625	Glioblastoma IDH-wildtype CNS WHO Grade 4	HGG
UKK	UKK/NIO_UKK_791/3/patches/NIO_UKK_791-3-2000_4000_300_600.tif	NIO_UKK_791	3	no_lymphoma	1	1	True Negative	True	0.32633564	0.67366433	Glioblastoma IDH-wildtype CNS WHO Grade 4	HGG
UKK	UKK/NIO_UKK_791/3/patches/NIO_UKK_791-3-3000_0_300_600.tif	NIO_UKK_791	3	no_lymphoma	1	1	True Negative	True	0.051024776	0.94897527	Glioblastoma IDH-wildtype CNS WHO Grade 4	HGG
UKK	UKK/NIO_UKK_791/3/patches/NIO_UKK_791-3-2000_0_0_600.tif	NIO_UKK_791	3	no_lymphoma	1	1	True Negative	True	0.030873843	0.96912616	Glioblastoma IDH-wildtype CNS WHO Grade 4	HGG
UKK	UKK/NIO_UKK_791/3/patches/NIO_UKK_791-3-2000_0_300_600.tif	NIO_UKK_791	3	no_lymphoma	1	1	True Negative	True	0.0753506	0.9246494	Glioblastoma IDH-wildtype CNS WHO Grade 4	HGG
UKK	UKK/NIO_UKK_791/3/patches/NIO_UKK_791-3-2000_0_600_300.tif	NIO_UKK_791	3	no_lymphoma	1	1	True Negative	True	0.03365202	0.966348	Glioblastoma IDH-wildtype CNS WHO Grade 4	HGG
UKK	UKK/NIO_UKK_791/3/patches/NIO_UKK_791-3-2000_2000_600_300.tif	NIO_UKK_791	3	no_lymphoma	1	1	True Negative	True	0.02679251	0.97320753	Glioblastoma IDH-wildtype CNS WHO Grade 4	HGG
UKK	UKK/NIO_UKK_791/3/patches/NIO_UKK_791-3-2000_1000_0_300.tif	NIO_UKK_791	3	no_lymphoma	1	1	True Negative	True	0.27182984	0.7281702	Glioblastoma IDH-wildtype CNS WHO Grade 4	HGG
UKK	UKK/NIO_UKK_791/3/patches/NIO_UKK_791-3-2000_1000_300_0.tif	NIO_UKK_791	3	no_lymphoma	1	1	True Negative	True	0.20058854	0.7994114	Glioblastoma IDH-wildtype CNS WHO Grade 4	HGG
UKK	UKK/NIO_UKK_791/3/patches/NIO_UKK_791-3-2000_1000_300_300.tif	NIO_UKK_791	3	no_lymphoma	1	1	True Negative	True	0.19748239	0.8025176	Glioblastoma IDH-wildtype CNS WHO Grade 4	HGG
UKK	UKK/NIO_UKK_791/3/patches/NIO_UKK_791-3-2000_1000_300_600.tif	NIO_UKK_791	3	no_lymphoma	1	1	True Negative	True	0.19090304	0.80909693	Glioblastoma IDH-wildtype CNS WHO Grade 4	HGG
UKK	UKK/NIO_UKK_791/3/patches/NIO_UKK_791-3-2000_1000_600_0.tif	NIO_UKK_791	3	no_lymphoma	1	1	True Negative	True	0.014756457	0.98524356	Glioblastoma IDH-wildtype CNS WHO Grade 4	HGG
UKK	UKK/NIO_UKK_791/3/patches/NIO_UKK_791-3-2000_1000_600_300.tif	NIO_UKK_791	3	no_lymphoma	1	1	True Negative	True	0.041519374	0.9584806	Glioblastoma IDH-wildtype CNS WHO Grade 4	HGG
UKK	UKK/NIO_UKK_791/3/patches/NIO_UKK_791-3-2000_1000_600_600.tif	NIO_UKK_791	3	no_lymphoma	1	1	True Negative	True	0.10868447	0.8913155	Glioblastoma IDH-wildtype CNS WHO Grade 4	HGG
UKK	UKK/NIO_UKK_791/3/patches/NIO_UKK_791-3-2000_2000_0_0.tif	NIO_UKK_791	3	no_lymphoma	1	1	True Negative	True	0.21360609	0.7863939	Glioblastoma IDH-wildtype CNS WHO Grade 4	HGG
UKK	UKK/NIO_UKK_791/3/patches/NIO_UKK_791-3-2000_2000_0_300.tif	NIO_UKK_791	3	no_lymphoma	1	1	True Negative	True	0.0969358	0.90306425	Glioblastoma IDH-wildtype CNS WHO Grade 4	HGG
UKK	UKK/NIO_UKK_791/3/patches/NIO_UKK_791-3-3000_4000_0_0.tif	NIO_UKK_791	3	no_lymphoma	1	1	True Negative	True	0.08703205	0.912968	Glioblastoma IDH-wildtype CNS WHO Grade 4	HGG
UKK	UKK/NIO_UKK_791/3/patches/NIO_UKK_791-3-2000_2000_0_600.tif	NIO_UKK_791	3	no_lymphoma	1	1	True Negative	True	0.055518217	0.94448185	Glioblastoma IDH-wildtype CNS WHO Grade 4	HGG
UKK	UKK/NIO_UKK_791/3/patches/NIO_UKK_791-3-3000_1000_600_300.tif	NIO_UKK_791	3	no_lymphoma	1	1	True Negative	True	0.07204887	0.92795116	Glioblastoma IDH-wildtype CNS WHO Grade 4	HGG
UKK	UKK/NIO_UKK_791/3/patches/NIO_UKK_791-3-3000_0_600_0.tif	NIO_UKK_791	3	no_lymphoma	1	1	True Negative	True	0.19866472	0.80133533	Glioblastoma IDH-wildtype CNS WHO Grade 4	HGG
UKK	UKK/NIO_UKK_791/3/patches/NIO_UKK_791-3-2000_4000_600_300.tif	NIO_UKK_791	3	no_lymphoma	1	1	True Negative	True	0.122419484	0.8775805	Glioblastoma IDH-wildtype CNS WHO Grade 4	HGG
UKK	UKK/NIO_UKK_791/3/patches/NIO_UKK_791-3-2000_4000_600_600.tif	NIO_UKK_791	3	no_lymphoma	1	1	True Negative	True	0.13068843	0.8693116	Glioblastoma IDH-wildtype CNS WHO Grade 4	HGG
UKK	UKK/NIO_UKK_791/3/patches/NIO_UKK_791-3-2000_5000_600_0.tif	NIO_UKK_791	3	no_lymphoma	1	1	True Negative	True	0.011013099	0.98898697	Glioblastoma IDH-wildtype CNS WHO Grade 4	HGG
UKK	UKK/NIO_UKK_791/3/patches/NIO_UKK_791-3-3000_0_0_300.tif	NIO_UKK_791	3	no_lymphoma	1	1	True Negative	True	0.025842864	0.9741571	Glioblastoma IDH-wildtype CNS WHO Grade 4	HGG
UKK	UKK/NIO_UKK_791/3/patches/NIO_UKK_791-3-3000_0_0_600.tif	NIO_UKK_791	3	no_lymphoma	1	1	True Negative	True	0.040017128	0.9599829	Glioblastoma IDH-wildtype CNS WHO Grade 4	HGG
UKK	UKK/NIO_UKK_791/3/patches/NIO_UKK_791-3-3000_0_300_300.tif	NIO_UKK_791	3	no_lymphoma	1	1	True Negative	True	0.08993763	0.9100624	Glioblastoma IDH-wildtype CNS WHO Grade 4	HGG
UKK	UKK/NIO_UKK_791/3/patches/NIO_UKK_791-3-3000_0_600_300.tif	NIO_UKK_791	3	no_lymphoma	1	1	True Negative	True	0.18213345	0.8178665	Glioblastoma IDH-wildtype CNS WHO Grade 4	HGG
UKK	UKK/NIO_UKK_791/3/patches/NIO_UKK_791-3-3000_3000_0_300.tif	NIO_UKK_791	3	no_lymphoma	1	1	True Negative	True	0.02173627	0.9782638	Glioblastoma IDH-wildtype CNS WHO Grade 4	HGG
UKK	UKK/NIO_UKK_791/3/patches/NIO_UKK_791-3-2000_2000_300_300.tif	NIO_UKK_791	3	no_lymphoma	1	1	True Negative	True	0.16861933	0.8313807	Glioblastoma IDH-wildtype CNS WHO Grade 4	HGG
UKK	UKK/NIO_UKK_791/3/patches/NIO_UKK_791-3-3000_2000_600_300.tif	NIO_UKK_791	3	no_lymphoma	1	1	True Negative	True	0.0774837	0.92251635	Glioblastoma IDH-wildtype CNS WHO Grade 4	HGG
UKK	UKK/NIO_UKK_791/3/patches/NIO_UKK_791-3-3000_2000_600_600.tif	NIO_UKK_791	3	no_lymphoma	1	1	True Negative	True	0.032007236	0.9679928	Glioblastoma IDH-wildtype CNS WHO Grade 4	HGG
UKK	UKK/NIO_UKK_791/3/patches/NIO_UKK_791-3-5000_4000_0_300.tif	NIO_UKK_791	3	no_lymphoma	1	1	True Negative	True	0.05944192	0.9405581	Glioblastoma IDH-wildtype CNS WHO Grade 4	HGG
UKK	UKK/NIO_UKK_791/3/patches/NIO_UKK_791-3-5000_4000_0_0.tif	NIO_UKK_791	3	no_lymphoma	1	1	True Negative	True	0.08176653	0.91823345	Glioblastoma IDH-wildtype CNS WHO Grade 4	HGG
UKK	UKK/NIO_UKK_791/3/patches/NIO_UKK_791-3-5000_3000_300_600.tif	NIO_UKK_791	3	no_lymphoma	1	1	True Negative	True	0.040007398	0.9599926	Glioblastoma IDH-wildtype CNS WHO Grade 4	HGG
UKK	UKK/NIO_UKK_791/3/patches/NIO_UKK_791-3-4000_0_0_300.tif	NIO_UKK_791	3	no_lymphoma	1	1	True Negative	True	0.3097634	0.69023657	Glioblastoma IDH-wildtype CNS WHO Grade 4	HGG
UKK	UKK/NIO_UKK_791/3/patches/NIO_UKK_791-3-3000_4000_300_300.tif	NIO_UKK_791	3	no_lymphoma	1	1	True Negative	True	0.2159024	0.78409755	Glioblastoma IDH-wildtype CNS WHO Grade 4	HGG
UKK	UKK/NIO_UKK_791/3/patches/NIO_UKK_791-3-3000_4000_300_600.tif	NIO_UKK_791	3	no_lymphoma	1	1	True Negative	True	0.2565389	0.7434611	Glioblastoma IDH-wildtype CNS WHO Grade 4	HGG
UKK	UKK/NIO_UKK_791/3/patches/NIO_UKK_791-3-3000_4000_600_0.tif	NIO_UKK_791	3	no_lymphoma	1	1	True Negative	True	0.027148055	0.972852	Glioblastoma IDH-wildtype CNS WHO Grade 4	HGG
UKK	UKK/NIO_UKK_791/3/patches/NIO_UKK_791-3-3000_4000_600_300.tif	NIO_UKK_791	3	no_lymphoma	1	1	True Negative	True	0.10810998	0.89189	Glioblastoma IDH-wildtype CNS WHO Grade 4	HGG
UKK	UKK/NIO_UKK_791/3/patches/NIO_UKK_791-3-3000_5000_0_300.tif	NIO_UKK_791	3	no_lymphoma	1	1	True Negative	True	0.017835567	0.9821644	Glioblastoma IDH-wildtype CNS WHO Grade 4	HGG
UKK	UKK/NIO_UKK_791/3/patches/NIO_UKK_791-3-3000_5000_300_300.tif	NIO_UKK_791	3	no_lymphoma	1	1	True Negative	True	0.018247101	0.9817529	Glioblastoma IDH-wildtype CNS WHO Grade 4	HGG
UKK	UKK/NIO_UKK_791/3/patches/NIO_UKK_791-3-3000_5000_600_0.tif	NIO_UKK_791	3	no_lymphoma	1	1	True Negative	True	0.16645035	0.8335497	Glioblastoma IDH-wildtype CNS WHO Grade 4	HGG
UKK	UKK/NIO_UKK_791/3/patches/NIO_UKK_791-3-4000_0_0_600.tif	NIO_UKK_791	3	no_lymphoma	1	1	True Negative	True	0.18107314	0.8189269	Glioblastoma IDH-wildtype CNS WHO Grade 4	HGG
UKK	UKK/NIO_UKK_791/3/patches/NIO_UKK_791-3-3000_4000_0_600.tif	NIO_UKK_791	3	no_lymphoma	1	1	True Negative	True	0.06422965	0.9357703	Glioblastoma IDH-wildtype CNS WHO Grade 4	HGG
UKK	UKK/NIO_UKK_791/3/patches/NIO_UKK_791-3-3000_2000_0_600.tif	NIO_UKK_791	3	no_lymphoma	1	1	True Negative	True	0.034657177	0.9653428	Glioblastoma IDH-wildtype CNS WHO Grade 4	HGG
UKK	UKK/NIO_UKK_791/3/patches/NIO_UKK_791-3-4000_1000_0_300.tif	NIO_UKK_791	3	no_lymphoma	1	1	True Negative	True	0.1844033	0.8155967	Glioblastoma IDH-wildtype CNS WHO Grade 4	HGG
UKK	UKK/NIO_UKK_791/3/patches/NIO_UKK_791-3-3000_2000_300_600.tif	NIO_UKK_791	3	no_lymphoma	1	1	True Negative	True	0.05211706	0.947883	Glioblastoma IDH-wildtype CNS WHO Grade 4	HGG
UKK	UKK/NIO_UKK_791/3/patches/NIO_UKK_791-3-3000_2000_300_300.tif	NIO_UKK_791	3	no_lymphoma	1	1	True Negative	True	0.021852108	0.97814786	Glioblastoma IDH-wildtype CNS WHO Grade 4	HGG
UKK	UKK/NIO_UKK_791/3/patches/NIO_UKK_791-3-4000_1000_0_0.tif	NIO_UKK_791	3	no_lymphoma	1	1	True Negative	True	0.05926964	0.94073033	Glioblastoma IDH-wildtype CNS WHO Grade 4	HGG
UKK	UKK/NIO_UKK_791/3/patches/NIO_UKK_791-3-3000_2000_300_0.tif	NIO_UKK_791	3	no_lymphoma	1	1	True Negative	True	0.06879431	0.9312057	Glioblastoma IDH-wildtype CNS WHO Grade 4	HGG
UKK	UKK/NIO_UKK_791/3/patches/NIO_UKK_791-3-3000_3000_0_0.tif	NIO_UKK_791	3	no_lymphoma	1	1	True Negative	True	0.07211009	0.9278899	Glioblastoma IDH-wildtype CNS WHO Grade 4	HGG
UKK	UKK/NIO_UKK_791/3/patches/NIO_UKK_791-3-4000_1000_600_600.tif	NIO_UKK_791	3	no_lymphoma	1	1	True Negative	True	0.09440308	0.905597	Glioblastoma IDH-wildtype CNS WHO Grade 4	HGG
UKK	UKK/NIO_UKK_791/3/patches/NIO_UKK_791-3-3000_2000_600_0.tif	NIO_UKK_791	3	no_lymphoma	1	1	True Negative	True	0.0839494	0.9160506	Glioblastoma IDH-wildtype CNS WHO Grade 4	HGG
UKK	UKK/NIO_UKK_791/3/patches/NIO_UKK_791-3-3000_4000_300_0.tif	NIO_UKK_791	3	no_lymphoma	1	1	True Negative	True	0.029479217	0.9705208	Glioblastoma IDH-wildtype CNS WHO Grade 4	HGG
UKK	UKK/NIO_UKK_791/3/patches/NIO_UKK_791-3-4000_1000_600_0.tif	NIO_UKK_791	3	no_lymphoma	1	1	True Negative	True	0.07731434	0.9226857	Glioblastoma IDH-wildtype CNS WHO Grade 4	HGG
UKK	UKK/NIO_UKK_791/3/patches/NIO_UKK_791-3-4000_1000_300_600.tif	NIO_UKK_791	3	no_lymphoma	1	1	True Negative	True	0.050579168	0.94942087	Glioblastoma IDH-wildtype CNS WHO Grade 4	HGG
UKK	UKK/NIO_UKK_791/3/patches/NIO_UKK_791-3-3000_4000_0_300.tif	NIO_UKK_791	3	no_lymphoma	1	1	True Negative	True	0.09738123	0.9026188	Glioblastoma IDH-wildtype CNS WHO Grade 4	HGG
UKK	UKK/NIO_UKK_791/3/patches/NIO_UKK_791-3-4000_1000_0_600.tif	NIO_UKK_791	3	no_lymphoma	1	1	True Negative	True	0.050459776	0.94954026	Glioblastoma IDH-wildtype CNS WHO Grade 4	HGG
UKK	UKK/NIO_UKK_791/3/patches/NIO_UKK_791-3-4000_1000_300_0.tif	NIO_UKK_791	3	no_lymphoma	1	1	True Negative	True	0.073248744	0.9267513	Glioblastoma IDH-wildtype CNS WHO Grade 4	HGG
UKK	UKK/NIO_UKK_791/3/patches/NIO_UKK_791-3-4000_1000_300_300.tif	NIO_UKK_791	3	no_lymphoma	1	1	True Negative	True	0.087863386	0.9121367	Glioblastoma IDH-wildtype CNS WHO Grade 4	HGG
UKK	UKK/NIO_UKK_830/1/patches/NIO_UKK_830-1-1000_0_0_300.tif	NIO_UKK_830	1	no_lymphoma	1	1	True Negative	True	0.3196994	0.68030053	Glioblastoma IDH-wildtype CNS WHO Grade 4	HGG
UKK	UKK/NIO_UKK_830/1/patches/NIO_UKK_830-1-1000_0_0_600.tif	NIO_UKK_830	1	no_lymphoma	1	1	True Negative	True	0.3684199	0.6315801	Glioblastoma IDH-wildtype CNS WHO Grade 4	HGG
UKK	UKK/NIO_UKK_830/1/patches/NIO_UKK_830-1-1000_1000_0_300.tif	NIO_UKK_830	1	no_lymphoma	1	1	True Negative	True	0.1372497	0.8627503	Glioblastoma IDH-wildtype CNS WHO Grade 4	HGG
UKK	UKK/NIO_UKK_830/1/patches/NIO_UKK_830-1-1000_1000_0_600.tif	NIO_UKK_830	1	no_lymphoma	1	1	True Negative	True	0.16351868	0.83648133	Glioblastoma IDH-wildtype CNS WHO Grade 4	HGG
UKK	UKK/NIO_UKK_830/1/patches/NIO_UKK_830-1-1000_2000_300_0.tif	NIO_UKK_830	1	no_lymphoma	1	1	True Negative	True	0.0900518	0.9099482	Glioblastoma IDH-wildtype CNS WHO Grade 4	HGG
UKK	UKK/NIO_UKK_830/1/patches/NIO_UKK_830-1-1000_1000_300_600.tif	NIO_UKK_830	1	no_lymphoma	1	1	True Negative	True	0.07160294	0.92839706	Glioblastoma IDH-wildtype CNS WHO Grade 4	HGG
UKK	UKK/NIO_UKK_830/1/patches/NIO_UKK_830-1-1000_1000_600_300.tif	NIO_UKK_830	1	no_lymphoma	1	1	True Negative	True	0.07608292	0.92391706	Glioblastoma IDH-wildtype CNS WHO Grade 4	HGG
UKK	UKK/NIO_UKK_830/1/patches/NIO_UKK_830-1-1000_1000_600_600.tif	NIO_UKK_830	1	no_lymphoma	1	1	True Negative	True	0.048855018	0.951145	Glioblastoma IDH-wildtype CNS WHO Grade 4	HGG
UKK	UKK/NIO_UKK_830/1/patches/NIO_UKK_830-1-0_4000_600_300.tif	NIO_UKK_830	1	no_lymphoma	1	1	True Negative	True	0.06625706	0.9337429	Glioblastoma IDH-wildtype CNS WHO Grade 4	HGG
UKK	UKK/NIO_UKK_830/1/patches/NIO_UKK_830-1-1000_1000_300_300.tif	NIO_UKK_830	1	no_lymphoma	1	1	True Negative	True	0.20709652	0.7929035	Glioblastoma IDH-wildtype CNS WHO Grade 4	HGG
UKK	UKK/NIO_UKK_830/1/patches/NIO_UKK_830-1-3000_2000_300_600.tif	NIO_UKK_830	1	no_lymphoma	1	1	True Negative	True	0.41531855	0.58468145	Glioblastoma IDH-wildtype CNS WHO Grade 4	HGG
UKK	UKK/NIO_UKK_830/1/patches/NIO_UKK_830-1-4000_5000_0_600.tif	NIO_UKK_830	1	no_lymphoma	1	1	True Negative	True	0.14514448	0.8548555	Glioblastoma IDH-wildtype CNS WHO Grade 4	HGG
UKK	UKK/NIO_UKK_830/1/patches/NIO_UKK_830-1-3000_2000_600_300.tif	NIO_UKK_830	1	no_lymphoma	1	1	True Negative	True	0.19243701	0.80756295	Glioblastoma IDH-wildtype CNS WHO Grade 4	HGG
UKK	UKK/NIO_UKK_830/1/patches/NIO_UKK_830-1-1000_2000_600_300.tif	NIO_UKK_830	1	no_lymphoma	1	1	True Negative	True	0.12972176	0.8702782	Glioblastoma IDH-wildtype CNS WHO Grade 4	HGG
UKK	UKK/NIO_UKK_830/1/patches/NIO_UKK_830-1-4000_5000_0_300.tif	NIO_UKK_830	1	no_lymphoma	1	1	True Negative	True	0.10647124	0.89352876	Glioblastoma IDH-wildtype CNS WHO Grade 4	HGG
UKK	UKK/NIO_UKK_830/1/patches/NIO_UKK_830-1-4000_4000_600_600.tif	NIO_UKK_830	1	no_lymphoma	1	1	True Negative	True	0.18594019	0.8140598	Glioblastoma IDH-wildtype CNS WHO Grade 4	HGG
UKK	UKK/NIO_UKK_830/1/patches/NIO_UKK_830-1-4000_4000_600_300.tif	NIO_UKK_830	1	no_lymphoma	1	1	True Negative	True	0.13531059	0.8646894	Glioblastoma IDH-wildtype CNS WHO Grade 4	HGG
UKK	UKK/NIO_UKK_830/1/patches/NIO_UKK_830-1-4000_4000_600_0.tif	NIO_UKK_830	1	no_lymphoma	1	1	True Negative	True	0.10815795	0.891842	Glioblastoma IDH-wildtype CNS WHO Grade 4	HGG
UKK	UKK/NIO_UKK_830/1/patches/NIO_UKK_830-1-4000_4000_300_600.tif	NIO_UKK_830	1	no_lymphoma	1	1	True Negative	True	0.17160895	0.8283911	Glioblastoma IDH-wildtype CNS WHO Grade 4	HGG
UKK	UKK/NIO_UKK_830/1/patches/NIO_UKK_830-1-4000_4000_300_300.tif	NIO_UKK_830	1	no_lymphoma	1	1	True Negative	True	0.08681296	0.913187	Glioblastoma IDH-wildtype CNS WHO Grade 4	HGG
UKK	UKK/NIO_UKK_830/1/patches/NIO_UKK_830-1-4000_5000_300_0.tif	NIO_UKK_830	1	no_lymphoma	1	1	True Negative	True	0.3727784	0.6272216	Glioblastoma IDH-wildtype CNS WHO Grade 4	HGG
UKK	UKK/NIO_UKK_830/1/patches/NIO_UKK_830-1-4000_4000_300_0.tif	NIO_UKK_830	1	no_lymphoma	1	1	True Negative	True	0.13419408	0.86580586	Glioblastoma IDH-wildtype CNS WHO Grade 4	HGG
UKK	UKK/NIO_UKK_830/1/patches/NIO_UKK_830-1-3000_2000_600_0.tif	NIO_UKK_830	1	no_lymphoma	1	1	True Negative	True	0.0573666	0.94263345	Glioblastoma IDH-wildtype CNS WHO Grade 4	HGG
UKK	UKK/NIO_UKK_830/1/patches/NIO_UKK_830-1-1000_3000_0_300.tif	NIO_UKK_830	1	no_lymphoma	1	1	True Negative	True	0.31143016	0.68856984	Glioblastoma IDH-wildtype CNS WHO Grade 4	HGG
UKK	UKK/NIO_UKK_830/1/patches/NIO_UKK_830-1-1000_4000_0_600.tif	NIO_UKK_830	1	no_lymphoma	1	1	True Negative	True	0.27434933	0.72565067	Glioblastoma IDH-wildtype CNS WHO Grade 4	HGG
UKK	UKK/NIO_UKK_830/1/patches/NIO_UKK_830-1-4000_4000_0_300.tif	NIO_UKK_830	1	no_lymphoma	1	1	True Negative	True	0.1345908	0.8654092	Glioblastoma IDH-wildtype CNS WHO Grade 4	HGG
UKK	UKK/NIO_UKK_830/1/patches/NIO_UKK_830-1-2000_5000_600_0.tif	NIO_UKK_830	1	no_lymphoma	1	1	True Negative	True	0.2675684	0.7324316	Glioblastoma IDH-wildtype CNS WHO Grade 4	HGG
UKK	UKK/NIO_UKK_830/1/patches/NIO_UKK_830-1-3000_2000_300_300.tif	NIO_UKK_830	1	no_lymphoma	1	1	True Negative	True	0.36631516	0.6336848	Glioblastoma IDH-wildtype CNS WHO Grade 4	HGG
UKK	UKK/NIO_UKK_830/1/patches/NIO_UKK_830-1-1000_5000_300_600.tif	NIO_UKK_830	1	no_lymphoma	1	1	True Negative	True	0.3103391	0.68966085	Glioblastoma IDH-wildtype CNS WHO Grade 4	HGG
UKK	UKK/NIO_UKK_830/1/patches/NIO_UKK_830-1-1000_5000_0_600.tif	NIO_UKK_830	1	no_lymphoma	1	1	True Negative	True	0.47614488	0.52385515	Glioblastoma IDH-wildtype CNS WHO Grade 4	HGG
UKK	UKK/NIO_UKK_830/1/patches/NIO_UKK_830-1-0_4000_0_600.tif	NIO_UKK_830	1	no_lymphoma	1	1	True Negative	True	0.23790482	0.76209515	Glioblastoma IDH-wildtype CNS WHO Grade 4	HGG
UKK	UKK/NIO_UKK_830/1/patches/NIO_UKK_830-1-0_4000_0_300.tif	NIO_UKK_830	1	no_lymphoma	1	1	True Negative	True	0.19189872	0.8081013	Glioblastoma IDH-wildtype CNS WHO Grade 4	HGG
UKK	UKK/NIO_UKK_830/1/patches/NIO_UKK_830-1-0_4000_0_0.tif	NIO_UKK_830	1	no_lymphoma	1	1	True Negative	True	0.08632387	0.91367614	Glioblastoma IDH-wildtype CNS WHO Grade 4	HGG
UKK	UKK/NIO_UKK_830/1/patches/NIO_UKK_830-1-0_3000_600_600.tif	NIO_UKK_830	1	no_lymphoma	1	1	True Negative	True	0.076561496	0.92343855	Glioblastoma IDH-wildtype CNS WHO Grade 4	HGG
UKK	UKK/NIO_UKK_830/1/patches/NIO_UKK_830-1-0_3000_300_600.tif	NIO_UKK_830	1	no_lymphoma	1	1	True Negative	True	0.18719618	0.81280375	Glioblastoma IDH-wildtype CNS WHO Grade 4	HGG
UKK	UKK/NIO_UKK_830/1/patches/NIO_UKK_830-1-0_2000_600_600.tif	NIO_UKK_830	1	no_lymphoma	1	1	True Negative	True	0.23204252	0.76795745	Glioblastoma IDH-wildtype CNS WHO Grade 4	HGG
UKK	UKK/NIO_UKK_830/1/patches/NIO_UKK_830-1-0_2000_600_300.tif	NIO_UKK_830	1	no_lymphoma	1	1	True Negative	True	0.115139045	0.88486093	Glioblastoma IDH-wildtype CNS WHO Grade 4	HGG
UKK	UKK/NIO_UKK_830/1/patches/NIO_UKK_830-1-0_4000_300_300.tif	NIO_UKK_830	1	no_lymphoma	1	1	True Negative	True	0.18688515	0.8131148	Glioblastoma IDH-wildtype CNS WHO Grade 4	HGG
UKK	UKK/NIO_UKK_830/1/patches/NIO_UKK_830-1-0_2000_300_600.tif	NIO_UKK_830	1	no_lymphoma	1	1	True Negative	True	0.10392121	0.8960788	Glioblastoma IDH-wildtype CNS WHO Grade 4	HGG
UKK	UKK/NIO_UKK_830/1/patches/NIO_UKK_830-1-0_2000_0_600.tif	NIO_UKK_830	1	no_lymphoma	1	1	True Negative	True	0.058120526	0.94187945	Glioblastoma IDH-wildtype CNS WHO Grade 4	HGG
UKK	UKK/NIO_UKK_830/1/patches/NIO_UKK_830-1-0_2000_0_300.tif	NIO_UKK_830	1	no_lymphoma	1	1	True Negative	True	0.09173898	0.908261	Glioblastoma IDH-wildtype CNS WHO Grade 4	HGG
UKK	UKK/NIO_UKK_830/1/patches/NIO_UKK_830-1-0_1000_600_600.tif	NIO_UKK_830	1	no_lymphoma	1	1	True Negative	True	0.045098096	0.95490193	Glioblastoma IDH-wildtype CNS WHO Grade 4	HGG
UKK	UKK/NIO_UKK_830/1/patches/NIO_UKK_830-1-0_1000_600_300.tif	NIO_UKK_830	1	no_lymphoma	1	1	True Negative	True	0.09473305	0.90526694	Glioblastoma IDH-wildtype CNS WHO Grade 4	HGG
UKK	UKK/NIO_UKK_830/1/patches/NIO_UKK_830-1-0_1000_300_600.tif	NIO_UKK_830	1	no_lymphoma	1	1	True Negative	True	0.13060454	0.86939543	Glioblastoma IDH-wildtype CNS WHO Grade 4	HGG
UKK	UKK/NIO_UKK_830/1/patches/NIO_UKK_830-1-0_1000_300_300.tif	NIO_UKK_830	1	no_lymphoma	1	1	True Negative	True	0.017449817	0.9825502	Glioblastoma IDH-wildtype CNS WHO Grade 4	HGG
UKK	UKK/NIO_UKK_830/1/patches/NIO_UKK_830-1-0_1000_0_600.tif	NIO_UKK_830	1	no_lymphoma	1	1	True Negative	True	0.023268351	0.97673166	Glioblastoma IDH-wildtype CNS WHO Grade 4	HGG
UKK	UKK/NIO_UKK_830/1/patches/NIO_UKK_830-1-0_2000_300_300.tif	NIO_UKK_830	1	no_lymphoma	1	1	True Negative	True	0.14897797	0.85102206	Glioblastoma IDH-wildtype CNS WHO Grade 4	HGG
UKK	UKK/NIO_UKK_830/1/patches/NIO_UKK_830-1-1000_5000_300_300.tif	NIO_UKK_830	1	no_lymphoma	1	1	True Negative	True	0.105121866	0.8948781	Glioblastoma IDH-wildtype CNS WHO Grade 4	HGG
UKK	UKK/NIO_UKK_830/1/patches/NIO_UKK_830-1-0_4000_600_0.tif	NIO_UKK_830	1	no_lymphoma	1	1	True Negative	True	0.07626389	0.9237361	Glioblastoma IDH-wildtype CNS WHO Grade 4	HGG
UKK	UKK/NIO_UKK_830/1/patches/NIO_UKK_830-1-0_5000_600_300.tif	NIO_UKK_830	1	no_lymphoma	1	1	True Negative	True	0.42867163	0.5713284	Glioblastoma IDH-wildtype CNS WHO Grade 4	HGG
UKK	UKK/NIO_UKK_830/1/patches/NIO_UKK_830-1-1000_5000_0_300.tif	NIO_UKK_830	1	no_lymphoma	1	1	True Negative	True	0.07854557	0.9214544	Glioblastoma IDH-wildtype CNS WHO Grade 4	HGG
UKK	UKK/NIO_UKK_830/1/patches/NIO_UKK_830-1-1000_5000_0_0.tif	NIO_UKK_830	1	no_lymphoma	1	1	True Negative	True	0.377151	0.622849	Glioblastoma IDH-wildtype CNS WHO Grade 4	HGG
UKK	UKK/NIO_UKK_830/1/patches/NIO_UKK_830-1-1000_4000_600_300.tif	NIO_UKK_830	1	no_lymphoma	1	1	True Negative	True	0.22344165	0.7765583	Glioblastoma IDH-wildtype CNS WHO Grade 4	HGG
UKK	UKK/NIO_UKK_830/1/patches/NIO_UKK_830-1-1000_4000_0_300.tif	NIO_UKK_830	1	no_lymphoma	1	1	True Negative	True	0.16840965	0.83159035	Glioblastoma IDH-wildtype CNS WHO Grade 4	HGG
UKK	UKK/NIO_UKK_830/1/patches/NIO_UKK_830-1-4000_4000_0_0.tif	NIO_UKK_830	1	no_lymphoma	1	1	True Negative	True	0.12920137	0.87079865	Glioblastoma IDH-wildtype CNS WHO Grade 4	HGG
UKK	UKK/NIO_UKK_830/1/patches/NIO_UKK_830-1-4000_3000_300_300.tif	NIO_UKK_830	1	no_lymphoma	1	1	True Negative	True	0.40880644	0.59119356	Glioblastoma IDH-wildtype CNS WHO Grade 4	HGG
UKK	UKK/NIO_UKK_830/1/patches/NIO_UKK_830-1-4000_3000_300_600.tif	NIO_UKK_830	1	no_lymphoma	1	1	True Negative	True	0.06699545	0.9330045	Glioblastoma IDH-wildtype CNS WHO Grade 4	HGG
UKK	UKK/NIO_UKK_830/1/patches/NIO_UKK_830-1-3000_4000_600_0.tif	NIO_UKK_830	1	no_lymphoma	1	1	True Negative	True	0.16437635	0.8356237	Glioblastoma IDH-wildtype CNS WHO Grade 4	HGG
UKK	UKK/NIO_UKK_830/1/patches/NIO_UKK_830-1-3000_4000_300_600.tif	NIO_UKK_830	1	no_lymphoma	1	1	True Negative	True	0.19062002	0.80938	Glioblastoma IDH-wildtype CNS WHO Grade 4	HGG
UKK	UKK/NIO_UKK_830/1/patches/NIO_UKK_830-1-3000_4000_300_300.tif	NIO_UKK_830	1	no_lymphoma	1	1	True Negative	True	0.06145693	0.9385431	Glioblastoma IDH-wildtype CNS WHO Grade 4	HGG
UKK	UKK/NIO_UKK_830/1/patches/NIO_UKK_830-1-3000_5000_300_0.tif	NIO_UKK_830	1	no_lymphoma	1	1	True Negative	True	0.17189066	0.82810926	Glioblastoma IDH-wildtype CNS WHO Grade 4	HGG
UKK	UKK/NIO_UKK_830/1/patches/NIO_UKK_830-1-3000_4000_0_600.tif	NIO_UKK_830	1	no_lymphoma	1	1	True Negative	True	0.22421996	0.77578	Glioblastoma IDH-wildtype CNS WHO Grade 4	HGG
UKK	UKK/NIO_UKK_830/1/patches/NIO_UKK_830-1-3000_4000_0_0.tif	NIO_UKK_830	1	no_lymphoma	1	1	True Negative	True	0.42358994	0.57641	Glioblastoma IDH-wildtype CNS WHO Grade 4	HGG
UKK	UKK/NIO_UKK_830/1/patches/NIO_UKK_830-1-3000_3000_600_300.tif	NIO_UKK_830	1	no_lymphoma	1	1	True Negative	True	0.24512224	0.7548778	Glioblastoma IDH-wildtype CNS WHO Grade 4	HGG
UKK	UKK/NIO_UKK_830/1/patches/NIO_UKK_830-1-3000_3000_300_300.tif	NIO_UKK_830	1	no_lymphoma	1	1	True Negative	True	0.18267724	0.81732273	Glioblastoma IDH-wildtype CNS WHO Grade 4	HGG
UKK	UKK/NIO_UKK_830/1/patches/NIO_UKK_830-1-3000_3000_300_0.tif	NIO_UKK_830	1	no_lymphoma	1	1	True Negative	True	0.3703268	0.6296732	Glioblastoma IDH-wildtype CNS WHO Grade 4	HGG
UKK	UKK/NIO_UKK_830/1/patches/NIO_UKK_830-1-3000_3000_0_600.tif	NIO_UKK_830	1	no_lymphoma	1	1	True Negative	True	0.294482	0.705518	Glioblastoma IDH-wildtype CNS WHO Grade 4	HGG
UKK	UKK/NIO_UKK_830/1/patches/NIO_UKK_830-1-3000_3000_0_300.tif	NIO_UKK_830	1	no_lymphoma	1	1	True Negative	True	0.41679025	0.58320975	Glioblastoma IDH-wildtype CNS WHO Grade 4	HGG
UKK	UKK/NIO_UKK_830/1/patches/NIO_UKK_830-1-3000_4000_600_300.tif	NIO_UKK_830	1	no_lymphoma	1	1	True Negative	True	0.060137272	0.9398628	Glioblastoma IDH-wildtype CNS WHO Grade 4	HGG
UKK	UKK/NIO_UKK_830/1/patches/NIO_UKK_830-1-3000_3000_0_0.tif	NIO_UKK_830	1	no_lymphoma	1	1	True Negative	True	0.24753083	0.7524692	Glioblastoma IDH-wildtype CNS WHO Grade 4	HGG
UKK	UKK/NIO_UKK_830/1/patches/NIO_UKK_830-1-3000_5000_300_300.tif	NIO_UKK_830	1	no_lymphoma	1	1	True Negative	True	0.09446529	0.9055347	Glioblastoma IDH-wildtype CNS WHO Grade 4	HGG
UKK	UKK/NIO_UKK_830/1/patches/NIO_UKK_830-1-3000_5000_300_600.tif	NIO_UKK_830	1	no_lymphoma	1	1	True Negative	True	0.22038387	0.7796161	Glioblastoma IDH-wildtype CNS WHO Grade 4	HGG
UKK	UKK/NIO_UKK_830/1/patches/NIO_UKK_830-1-3000_5000_600_0.tif	NIO_UKK_830	1	no_lymphoma	1	1	True Negative	True	0.16270202	0.837298	Glioblastoma IDH-wildtype CNS WHO Grade 4	HGG
UKK	UKK/NIO_UKK_830/1/patches/NIO_UKK_830-1-4000_2000_300_600.tif	NIO_UKK_830	1	no_lymphoma	1	1	True Negative	True	0.43891123	0.56108874	Glioblastoma IDH-wildtype CNS WHO Grade 4	HGG
UKK	UKK/NIO_UKK_830/1/patches/NIO_UKK_830-1-4000_2000_0_300.tif	NIO_UKK_830	1	no_lymphoma	1	1	True Negative	True	0.32127777	0.6787222	Glioblastoma IDH-wildtype CNS WHO Grade 4	HGG
UKK	UKK/NIO_UKK_830/1/patches/NIO_UKK_830-1-4000_1000_600_600.tif	NIO_UKK_830	1	no_lymphoma	1	1	True Negative	True	0.10980856	0.89019144	Glioblastoma IDH-wildtype CNS WHO Grade 4	HGG
UKK	UKK/NIO_UKK_830/1/patches/NIO_UKK_830-1-4000_1000_600_300.tif	NIO_UKK_830	1	no_lymphoma	1	1	True Negative	True	0.103410214	0.8965898	Glioblastoma IDH-wildtype CNS WHO Grade 4	HGG
UKK	UKK/NIO_UKK_830/1/patches/NIO_UKK_830-1-4000_1000_600_0.tif	NIO_UKK_830	1	no_lymphoma	1	1	True Negative	True	0.13411301	0.86588705	Glioblastoma IDH-wildtype CNS WHO Grade 4	HGG
UKK	UKK/NIO_UKK_830/1/patches/NIO_UKK_830-1-4000_1000_300_600.tif	NIO_UKK_830	1	no_lymphoma	1	1	True Negative	True	0.12993187	0.87006813	Glioblastoma IDH-wildtype CNS WHO Grade 4	HGG
UKK	UKK/NIO_UKK_830/1/patches/NIO_UKK_830-1-4000_1000_300_300.tif	NIO_UKK_830	1	no_lymphoma	1	1	True Negative	True	0.3130704	0.68692964	Glioblastoma IDH-wildtype CNS WHO Grade 4	HGG
UKK	UKK/NIO_UKK_830/1/patches/NIO_UKK_830-1-4000_1000_300_0.tif	NIO_UKK_830	1	no_lymphoma	1	1	True Negative	True	0.19537899	0.80462104	Glioblastoma IDH-wildtype CNS WHO Grade 4	HGG
UKK	UKK/NIO_UKK_830/1/patches/NIO_UKK_830-1-3000_4000_0_300.tif	NIO_UKK_830	1	no_lymphoma	1	1	True Negative	True	0.20993565	0.7900644	Glioblastoma IDH-wildtype CNS WHO Grade 4	HGG
UKK	UKK/NIO_UKK_830/1/patches/NIO_UKK_830-1-3000_4000_600_600.tif	NIO_UKK_830	1	no_lymphoma	1	1	True Negative	True	0.08269983	0.91730016	Glioblastoma IDH-wildtype CNS WHO Grade 4	HGG
UKK	UKK/NIO_UKK_830/1/patches/NIO_UKK_830-1-3000_5000_0_300.tif	NIO_UKK_830	1	no_lymphoma	1	1	True Negative	True	0.38882068	0.6111793	Glioblastoma IDH-wildtype CNS WHO Grade 4	HGG
UKK	UKK/NIO_UKK_830/1/patches/NIO_UKK_830-1-3000_5000_0_600.tif	NIO_UKK_830	1	no_lymphoma	1	1	True Negative	True	0.15371047	0.8462895	Glioblastoma IDH-wildtype CNS WHO Grade 4	HGG
UKK	UKK/NIO_UKK_830/1/patches/NIO_UKK_830-1-4000_3000_300_0.tif	NIO_UKK_830	1	no_lymphoma	1	1	True Negative	True	0.45100522	0.54899484	Glioblastoma IDH-wildtype CNS WHO Grade 4	HGG
UKK	UKK/NIO_UKK_830/1/patches/NIO_UKK_830-1-4000_4000_0_600.tif	NIO_UKK_830	1	no_lymphoma	1	1	True Negative	True	0.093502566	0.9064975	Glioblastoma IDH-wildtype CNS WHO Grade 4	HGG
UKK	UKK/NIO_UKK_830/1/patches/NIO_UKK_830-1-4000_3000_0_300.tif	NIO_UKK_830	1	no_lymphoma	1	1	True Negative	True	0.21052028	0.78947973	Glioblastoma IDH-wildtype CNS WHO Grade 4	HGG
UKK	UKK/NIO_UKK_830/1/patches/NIO_UKK_830-1-4000_5000_300_300.tif	NIO_UKK_830	1	no_lymphoma	1	1	True Negative	True	0.062111598	0.9378884	Glioblastoma IDH-wildtype CNS WHO Grade 4	HGG
UKK	UKK/NIO_UKK_830/1/patches/NIO_UKK_830-1-4000_5000_600_0.tif	NIO_UKK_830	1	no_lymphoma	1	1	True Negative	True	0.22049893	0.779501	Glioblastoma IDH-wildtype CNS WHO Grade 4	HGG
UKK	UKK/NIO_UKK_830/1/patches/NIO_UKK_830-1-5000_3000_0_0.tif	NIO_UKK_830	1	no_lymphoma	1	1	True Negative	True	0.20113575	0.79886425	Glioblastoma IDH-wildtype CNS WHO Grade 4	HGG
UKK	UKK/NIO_UKK_830/1/patches/NIO_UKK_830-1-5000_2000_0_600.tif	NIO_UKK_830	1	no_lymphoma	1	1	True Negative	True	0.37537315	0.6246269	Glioblastoma IDH-wildtype CNS WHO Grade 4	HGG
UKK	UKK/NIO_UKK_830/1/patches/NIO_UKK_830-1-5000_1000_600_600.tif	NIO_UKK_830	1	no_lymphoma	1	1	True Negative	True	0.3317171	0.66828287	Glioblastoma IDH-wildtype CNS WHO Grade 4	HGG
UKK	UKK/NIO_UKK_830/1/patches/NIO_UKK_830-1-5000_1000_600_300.tif	NIO_UKK_830	1	no_lymphoma	1	1	True Negative	True	0.1251291	0.8748709	Glioblastoma IDH-wildtype CNS WHO Grade 4	HGG
UKK	UKK/NIO_UKK_830/1/patches/NIO_UKK_830-1-5000_1000_300_600.tif	NIO_UKK_830	1	no_lymphoma	1	1	True Negative	True	0.24519947	0.75480056	Glioblastoma IDH-wildtype CNS WHO Grade 4	HGG
UKK	UKK/NIO_UKK_830/1/patches/NIO_UKK_830-1-5000_1000_300_300.tif	NIO_UKK_830	1	no_lymphoma	1	1	True Negative	True	0.11903503	0.88096493	Glioblastoma IDH-wildtype CNS WHO Grade 4	HGG
UKK	UKK/NIO_UKK_830/1/patches/NIO_UKK_830-1-5000_1000_0_600.tif	NIO_UKK_830	1	no_lymphoma	1	1	True Negative	True	0.15215313	0.84784687	Glioblastoma IDH-wildtype CNS WHO Grade 4	HGG
UKK	UKK/NIO_UKK_830/1/patches/NIO_UKK_830-1-4000_5000_300_600.tif	NIO_UKK_830	1	no_lymphoma	1	1	True Negative	True	0.078087814	0.9219122	Glioblastoma IDH-wildtype CNS WHO Grade 4	HGG
UKK	UKK/NIO_UKK_830/1/patches/NIO_UKK_830-1-5000_1000_0_300.tif	NIO_UKK_830	1	no_lymphoma	1	1	True Negative	True	0.13638836	0.86361164	Glioblastoma IDH-wildtype CNS WHO Grade 4	HGG
UKK	UKK/NIO_UKK_830/1/patches/NIO_UKK_830-1-5000_0_600_300.tif	NIO_UKK_830	1	no_lymphoma	1	1	True Negative	True	0.101520926	0.8984791	Glioblastoma IDH-wildtype CNS WHO Grade 4	HGG
UKK	UKK/NIO_UKK_830/1/patches/NIO_UKK_830-1-5000_0_300_600.tif	NIO_UKK_830	1	no_lymphoma	1	1	True Negative	True	0.23657991	0.7634201	Glioblastoma IDH-wildtype CNS WHO Grade 4	HGG
UKK	UKK/NIO_UKK_830/1/patches/NIO_UKK_830-1-5000_0_300_300.tif	NIO_UKK_830	1	no_lymphoma	1	1	True Negative	True	0.09521505	0.904785	Glioblastoma IDH-wildtype CNS WHO Grade 4	HGG
UKK	UKK/NIO_UKK_830/1/patches/NIO_UKK_830-1-5000_0_0_600.tif	NIO_UKK_830	1	no_lymphoma	1	1	True Negative	True	0.042150836	0.95784914	Glioblastoma IDH-wildtype CNS WHO Grade 4	HGG
UKK	UKK/NIO_UKK_830/1/patches/NIO_UKK_830-1-5000_0_0_300.tif	NIO_UKK_830	1	no_lymphoma	1	1	True Negative	True	0.08343597	0.916564	Glioblastoma IDH-wildtype CNS WHO Grade 4	HGG
UKK	UKK/NIO_UKK_830/1/patches/NIO_UKK_830-1-4000_5000_600_600.tif	NIO_UKK_830	1	no_lymphoma	1	1	True Negative	True	0.19247058	0.80752945	Glioblastoma IDH-wildtype CNS WHO Grade 4	HGG
UKK	UKK/NIO_UKK_830/1/patches/NIO_UKK_830-1-4000_5000_600_300.tif	NIO_UKK_830	1	no_lymphoma	1	1	True Negative	True	0.08520581	0.9147942	Glioblastoma IDH-wildtype CNS WHO Grade 4	HGG
UKK	UKK/NIO_UKK_830/1/patches/NIO_UKK_830-1-5000_0_600_600.tif	NIO_UKK_830	1	no_lymphoma	1	1	True Negative	True	0.05038161	0.9496184	Glioblastoma IDH-wildtype CNS WHO Grade 4	HGG
UKK	UKK/NIO_UKK_830/1/patches/NIO_UKK_830-1-4000_3000_0_0.tif	NIO_UKK_830	1	no_lymphoma	1	1	True Negative	True	0.3761569	0.62384313	Glioblastoma IDH-wildtype CNS WHO Grade 4	HGG
UKK	UKK/NIO_UKK_830/1/patches/NIO_UKK_830-1-4000_2000_600_600.tif	NIO_UKK_830	1	no_lymphoma	1	1	True Negative	True	0.21321695	0.7867831	Glioblastoma IDH-wildtype CNS WHO Grade 4	HGG
UKK	UKK/NIO_UKK_830/1/patches/NIO_UKK_830-1-4000_2000_600_0.tif	NIO_UKK_830	1	no_lymphoma	1	1	True Negative	True	0.47844267	0.52155733	Glioblastoma IDH-wildtype CNS WHO Grade 4	HGG
UKK	UKK/NIO_UKK_830/1/patches/NIO_UKK_830-1-4000_3000_600_600.tif	NIO_UKK_830	1	no_lymphoma	1	1	True Negative	True	0.13683048	0.86316955	Glioblastoma IDH-wildtype CNS WHO Grade 4	HGG
UKK	UKK/NIO_UKK_830/1/patches/NIO_UKK_830-1-4000_3000_0_600.tif	NIO_UKK_830	1	no_lymphoma	1	1	True Negative	True	0.06708936	0.9329106	Glioblastoma IDH-wildtype CNS WHO Grade 4	HGG
UKK	UKK/NIO_UKK_830/1/patches/NIO_UKK_830-1-2000_4000_600_300.tif	NIO_UKK_830	1	no_lymphoma	1	1	True Negative	True	0.07240682	0.9275932	Glioblastoma IDH-wildtype CNS WHO Grade 4	HGG
UKK	UKK/NIO_UKK_830/1/patches/NIO_UKK_830-1-0_4000_300_600.tif	NIO_UKK_830	1	no_lymphoma	1	0	False Positive	False	0.5449307	0.4550693	Glioblastoma IDH-wildtype CNS WHO Grade 4	HGG
UKK	UKK/NIO_UKK_830/1/patches/NIO_UKK_830-1-5000_3000_300_300.tif	NIO_UKK_830	1	no_lymphoma	1	1	True Negative	True	0.15103176	0.84896827	Glioblastoma IDH-wildtype CNS WHO Grade 4	HGG
UKK	UKK/NIO_UKK_830/1/patches/NIO_UKK_830-1-5000_3000_300_0.tif	NIO_UKK_830	1	no_lymphoma	1	1	True Negative	True	0.15715612	0.8428439	Glioblastoma IDH-wildtype CNS WHO Grade 4	HGG
UKK	UKK/NIO_UKK_830/1/patches/NIO_UKK_830-1-5000_3000_0_300.tif	NIO_UKK_830	1	no_lymphoma	1	1	True Negative	True	0.21088855	0.78911144	Glioblastoma IDH-wildtype CNS WHO Grade 4	HGG
UKK	UKK/NIO_UKK_830/1/patches/NIO_UKK_830-1-2000_3000_0_600.tif	NIO_UKK_830	1	no_lymphoma	1	1	True Negative	True	0.32815573	0.6718443	Glioblastoma IDH-wildtype CNS WHO Grade 4	HGG
UKK	UKK/NIO_UKK_830/1/patches/NIO_UKK_830-1-5000_5000_600_600.tif	NIO_UKK_830	1	no_lymphoma	1	1	True Negative	True	0.18256906	0.817431	Glioblastoma IDH-wildtype CNS WHO Grade 4	HGG
UKK	UKK/NIO_UKK_830/1/patches/NIO_UKK_830-1-5000_5000_600_300.tif	NIO_UKK_830	1	no_lymphoma	1	1	True Negative	True	0.28861636	0.7113837	Glioblastoma IDH-wildtype CNS WHO Grade 4	HGG
UKK	UKK/NIO_UKK_830/1/patches/NIO_UKK_830-1-5000_5000_300_600.tif	NIO_UKK_830	1	no_lymphoma	1	1	True Negative	True	0.35255036	0.6474496	Glioblastoma IDH-wildtype CNS WHO Grade 4	HGG
UKK	UKK/NIO_UKK_830/1/patches/NIO_UKK_830-1-5000_5000_300_300.tif	NIO_UKK_830	1	no_lymphoma	1	1	True Negative	True	0.31226227	0.6877377	Glioblastoma IDH-wildtype CNS WHO Grade 4	HGG
UKK	UKK/NIO_UKK_830/1/patches/NIO_UKK_830-1-5000_5000_300_0.tif	NIO_UKK_830	1	no_lymphoma	1	1	True Negative	True	0.45192063	0.5480794	Glioblastoma IDH-wildtype CNS WHO Grade 4	HGG
UKK	UKK/NIO_UKK_830/1/patches/NIO_UKK_830-1-2000_2000_600_600.tif	NIO_UKK_830	1	no_lymphoma	1	1	True Negative	True	0.36206144	0.6379386	Glioblastoma IDH-wildtype CNS WHO Grade 4	HGG
UKK	UKK/NIO_UKK_830/1/patches/NIO_UKK_830-1-5000_5000_0_600.tif	NIO_UKK_830	1	no_lymphoma	1	1	True Negative	True	0.3976222	0.60237783	Glioblastoma IDH-wildtype CNS WHO Grade 4	HGG
UKK	UKK/NIO_UKK_830/1/patches/NIO_UKK_830-1-5000_5000_0_0.tif	NIO_UKK_830	1	no_lymphoma	1	1	True Negative	True	0.38844872	0.61155134	Glioblastoma IDH-wildtype CNS WHO Grade 4	HGG
UKK	UKK/NIO_UKK_830/1/patches/NIO_UKK_830-1-5000_4000_300_300.tif	NIO_UKK_830	1	no_lymphoma	1	1	True Negative	True	0.11723765	0.8827623	Glioblastoma IDH-wildtype CNS WHO Grade 4	HGG
UKK	UKK/NIO_UKK_830/1/patches/NIO_UKK_830-1-5000_4000_0_600.tif	NIO_UKK_830	1	no_lymphoma	1	1	True Negative	True	0.17006281	0.8299372	Glioblastoma IDH-wildtype CNS WHO Grade 4	HGG
UKK	UKK/NIO_UKK_830/1/patches/NIO_UKK_830-1-5000_4000_0_300.tif	NIO_UKK_830	1	no_lymphoma	1	1	True Negative	True	0.12677477	0.8732253	Glioblastoma IDH-wildtype CNS WHO Grade 4	HGG
UKK	UKK/NIO_UKK_830/1/patches/NIO_UKK_830-1-5000_4000_600_600.tif	NIO_UKK_830	1	no_lymphoma	1	0	False Positive	False	0.5964384	0.4035616	Glioblastoma IDH-wildtype CNS WHO Grade 4	HGG
UKK	UKK/NIO_UKK_830/1/patches/NIO_UKK_830-1-5000_4000_0_0.tif	NIO_UKK_830	1	no_lymphoma	1	1	True Negative	True	0.06603436	0.93396556	Glioblastoma IDH-wildtype CNS WHO Grade 4	HGG
UKK	UKK/NIO_UKK_830/1/patches/NIO_UKK_830-1-5000_3000_600_600.tif	NIO_UKK_830	1	no_lymphoma	1	1	True Negative	True	0.15476876	0.84523124	Glioblastoma IDH-wildtype CNS WHO Grade 4	HGG
UKK	UKK/NIO_UKK_830/1/patches/NIO_UKK_830-1-5000_3000_600_300.tif	NIO_UKK_830	1	no_lymphoma	1	1	True Negative	True	0.12483378	0.8751662	Glioblastoma IDH-wildtype CNS WHO Grade 4	HGG
UKK	UKK/NIO_UKK_830/1/patches/NIO_UKK_830-1-3000_5000_600_300.tif	NIO_UKK_830	1	no_lymphoma	1	1	True Negative	True	0.12175903	0.87824094	Glioblastoma IDH-wildtype CNS WHO Grade 4	HGG
UKK	UKK/NIO_UKK_830/1/patches/NIO_UKK_830-1-5000_5000_0_300.tif	NIO_UKK_830	1	no_lymphoma	1	1	True Negative	True	0.2639325	0.7360675	Glioblastoma IDH-wildtype CNS WHO Grade 4	HGG
UKK	UKK/NIO_UKK_830/1/patches/NIO_UKK_830-1-3000_5000_600_600.tif	NIO_UKK_830	1	no_lymphoma	1	1	True Negative	True	0.10876978	0.8912302	Glioblastoma IDH-wildtype CNS WHO Grade 4	HGG
UKK	UKK/NIO_UKK_830/1/patches/NIO_UKK_830-1-4000_0_0_600.tif	NIO_UKK_830	1	no_lymphoma	1	1	True Negative	True	0.27450675	0.72549325	Glioblastoma IDH-wildtype CNS WHO Grade 4	HGG
UKK	UKK/NIO_UKK_830/1/patches/NIO_UKK_830-1-5000_2000_0_0.tif	NIO_UKK_830	1	no_lymphoma	1	0	False Positive	False	0.9329143	0.06708563	Glioblastoma IDH-wildtype CNS WHO Grade 4	HGG
UKK	UKK/NIO_UKK_830/1/patches/NIO_UKK_830-1-5000_2000_300_300.tif	NIO_UKK_830	1	no_lymphoma	1	0	False Positive	False	0.84356034	0.15643962	Glioblastoma IDH-wildtype CNS WHO Grade 4	HGG
UKK	UKK/NIO_UKK_830/1/patches/NIO_UKK_830-1-5000_2000_600_0.tif	NIO_UKK_830	1	no_lymphoma	1	0	False Positive	False	0.9033071	0.09669299	Glioblastoma IDH-wildtype CNS WHO Grade 4	HGG
UKK	UKK/NIO_UKK_830/1/patches/NIO_UKK_830-1-5000_3000_300_600.tif	NIO_UKK_830	1	no_lymphoma	1	0	False Positive	False	0.5766629	0.4233371	Glioblastoma IDH-wildtype CNS WHO Grade 4	HGG
UKK	UKK/NIO_UKK_830/1/patches/NIO_UKK_830-1-4000_2000_300_300.tif	NIO_UKK_830	1	no_lymphoma	1	0	False Positive	False	0.73669755	0.26330242	Glioblastoma IDH-wildtype CNS WHO Grade 4	HGG
UKK	UKK/NIO_UKK_830/1/patches/NIO_UKK_830-1-4000_2000_600_300.tif	NIO_UKK_830	1	no_lymphoma	1	0	False Positive	False	0.82588834	0.17411165	Glioblastoma IDH-wildtype CNS WHO Grade 4	HGG
UKK	UKK/NIO_UKK_830/1/patches/NIO_UKK_830-1-4000_5000_0_0.tif	NIO_UKK_830	1	no_lymphoma	1	0	False Positive	False	0.51726395	0.48273608	Glioblastoma IDH-wildtype CNS WHO Grade 4	HGG
UKK	UKK/NIO_UKK_830/1/patches/NIO_UKK_830-1-5000_4000_300_600.tif	NIO_UKK_830	1	no_lymphoma	1	0	False Positive	False	0.5681421	0.43185785	Glioblastoma IDH-wildtype CNS WHO Grade 4	HGG
UKK	UKK/NIO_UKK_830/1/patches/NIO_UKK_830-1-0_1000_0_300.tif	NIO_UKK_830	1	no_lymphoma	1	1	True Negative	True	0.14273117	0.85726887	Glioblastoma IDH-wildtype CNS WHO Grade 4	HGG
UKK	UKK/NIO_UKK_830/1/patches/NIO_UKK_830-1-5000_4000_600_300.tif	NIO_UKK_830	1	no_lymphoma	1	0	False Positive	False	0.7717969	0.22820312	Glioblastoma IDH-wildtype CNS WHO Grade 4	HGG
UKK	UKK/NIO_UKK_830/1/patches/NIO_UKK_830-1-0_5000_600_600.tif	NIO_UKK_830	1	no_lymphoma	1	0	False Positive	False	0.54255897	0.4574411	Glioblastoma IDH-wildtype CNS WHO Grade 4	HGG
UKK	UKK/NIO_UKK_830/1/patches/NIO_UKK_830-1-1000_0_300_0.tif	NIO_UKK_830	1	no_lymphoma	1	0	False Positive	False	0.6604449	0.33955514	Glioblastoma IDH-wildtype CNS WHO Grade 4	HGG
UKK	UKK/NIO_UKK_830/1/patches/NIO_UKK_830-1-0_5000_300_300.tif	NIO_UKK_830	1	no_lymphoma	1	0	False Positive	False	0.6423915	0.35760853	Glioblastoma IDH-wildtype CNS WHO Grade 4	HGG
UKK	UKK/NIO_UKK_830/1/patches/NIO_UKK_830-1-2000_3000_600_300.tif	NIO_UKK_830	1	no_lymphoma	1	0	False Positive	False	0.566957	0.43304306	Glioblastoma IDH-wildtype CNS WHO Grade 4	HGG
UKK	UKK/NIO_UKK_830/1/patches/NIO_UKK_830-1-4000_0_600_600.tif	NIO_UKK_830	1	no_lymphoma	1	1	True Negative	True	0.110654086	0.88934594	Glioblastoma IDH-wildtype CNS WHO Grade 4	HGG
UKK	UKK/NIO_UKK_830/1/patches/NIO_UKK_830-1-4000_0_600_300.tif	NIO_UKK_830	1	no_lymphoma	1	1	True Negative	True	0.34185022	0.6581498	Glioblastoma IDH-wildtype CNS WHO Grade 4	HGG
UKK	UKK/NIO_UKK_830/1/patches/NIO_UKK_830-1-4000_0_600_0.tif	NIO_UKK_830	1	no_lymphoma	1	1	True Negative	True	0.30952165	0.6904783	Glioblastoma IDH-wildtype CNS WHO Grade 4	HGG
UKK	UKK/NIO_UKK_830/1/patches/NIO_UKK_830-1-4000_0_300_600.tif	NIO_UKK_830	1	no_lymphoma	1	1	True Negative	True	0.14179116	0.85820884	Glioblastoma IDH-wildtype CNS WHO Grade 4	HGG
UKK	UKK/NIO_UKK_830/1/patches/NIO_UKK_830-1-4000_0_300_300.tif	NIO_UKK_830	1	no_lymphoma	1	1	True Negative	True	0.18461432	0.8153857	Glioblastoma IDH-wildtype CNS WHO Grade 4	HGG
UKK	UKK/NIO_UKK_830/1/patches/NIO_UKK_830-1-4000_0_0_300.tif	NIO_UKK_830	1	no_lymphoma	1	1	True Negative	True	0.16499439	0.8350056	Glioblastoma IDH-wildtype CNS WHO Grade 4	HGG
UKK	UKK/NIO_UKK_830/1/patches/NIO_UKK_830-1-5000_2000_0_300.tif	NIO_UKK_830	1	no_lymphoma	1	0	False Positive	False	0.9098471	0.090152934	Glioblastoma IDH-wildtype CNS WHO Grade 4	HGG
UKK	UKK/NIO_UKK_830/1/patches/NIO_UKK_830-1-2000_2000_600_300.tif	NIO_UKK_830	1	no_lymphoma	1	1	True Negative	True	0.1195716	0.8804284	Glioblastoma IDH-wildtype CNS WHO Grade 4	HGG
UKK	UKK/NIO_UKK_830/1/patches/NIO_UKK_830-1-2000_2000_0_300.tif	NIO_UKK_830	1	no_lymphoma	1	1	True Negative	True	0.08047874	0.9195213	Glioblastoma IDH-wildtype CNS WHO Grade 4	HGG
UKK	UKK/NIO_UKK_830/1/patches/NIO_UKK_830-1-3000_1000_0_600.tif	NIO_UKK_830	1	no_lymphoma	1	1	True Negative	True	0.16381232	0.83618766	Glioblastoma IDH-wildtype CNS WHO Grade 4	HGG
UKK	UKK/NIO_UKK_830/1/patches/NIO_UKK_830-1-5000_5000_600_0.tif	NIO_UKK_830	1	no_lymphoma	1	0	False Positive	False	0.5040187	0.49598128	Glioblastoma IDH-wildtype CNS WHO Grade 4	HGG
UKK	UKK/NIO_UKK_830/1/patches/NIO_UKK_830-1-3000_0_600_300.tif	NIO_UKK_830	1	no_lymphoma	1	1	True Negative	True	0.12667625	0.87332374	Glioblastoma IDH-wildtype CNS WHO Grade 4	HGG
UKK	UKK/NIO_UKK_830/1/patches/NIO_UKK_830-1-2000_2000_300_300.tif	NIO_UKK_830	1	no_lymphoma	1	1	True Negative	True	0.05110306	0.948897	Glioblastoma IDH-wildtype CNS WHO Grade 4	HGG
UKK	UKK/NIO_UKK_830/1/patches/NIO_UKK_830-1-2000_5000_600_600.tif	NIO_UKK_830	1	no_lymphoma	1	1	True Negative	True	0.11639167	0.88360834	Glioblastoma IDH-wildtype CNS WHO Grade 4	HGG
UKK	UKK/NIO_UKK_830/1/patches/NIO_UKK_830-1-2000_4000_0_300.tif	NIO_UKK_830	1	no_lymphoma	1	1	True Negative	True	0.47975957	0.5202404	Glioblastoma IDH-wildtype CNS WHO Grade 4	HGG
UKK	UKK/NIO_UKK_830/1/patches/NIO_UKK_830-1-3000_1000_300_600.tif	NIO_UKK_830	1	no_lymphoma	1	1	True Negative	True	0.17610197	0.823898	Glioblastoma IDH-wildtype CNS WHO Grade 4	HGG
UKK	UKK/NIO_UKK_830/1/patches/NIO_UKK_830-1-2000_5000_600_300.tif	NIO_UKK_830	1	no_lymphoma	1	1	True Negative	True	0.052047282	0.9479527	Glioblastoma IDH-wildtype CNS WHO Grade 4	HGG
UKK	UKK/NIO_UKK_830/1/patches/NIO_UKK_830-1-2000_5000_300_300.tif	NIO_UKK_830	1	no_lymphoma	1	1	True Negative	True	0.119517274	0.88048273	Glioblastoma IDH-wildtype CNS WHO Grade 4	HGG
UKK	UKK/NIO_UKK_830/1/patches/NIO_UKK_830-1-2000_5000_300_0.tif	NIO_UKK_830	1	no_lymphoma	1	1	True Negative	True	0.32002944	0.67997056	Glioblastoma IDH-wildtype CNS WHO Grade 4	HGG
UKK	UKK/NIO_UKK_830/1/patches/NIO_UKK_830-1-2000_5000_0_600.tif	NIO_UKK_830	1	no_lymphoma	1	1	True Negative	True	0.065370016	0.93463	Glioblastoma IDH-wildtype CNS WHO Grade 4	HGG
UKK	UKK/NIO_UKK_830/1/patches/NIO_UKK_830-1-2000_5000_0_300.tif	NIO_UKK_830	1	no_lymphoma	1	1	True Negative	True	0.06121151	0.9387885	Glioblastoma IDH-wildtype CNS WHO Grade 4	HGG
UKK	UKK/NIO_UKK_830/1/patches/NIO_UKK_830-1-2000_4000_600_600.tif	NIO_UKK_830	1	no_lymphoma	1	1	True Negative	True	0.32437915	0.67562085	Glioblastoma IDH-wildtype CNS WHO Grade 4	HGG
UKK	UKK/NIO_UKK_830/1/patches/NIO_UKK_830-1-5000_3000_600_0.tif	NIO_UKK_830	1	no_lymphoma	1	1	True Negative	True	0.16788152	0.83211845	Glioblastoma IDH-wildtype CNS WHO Grade 4	HGG
UKK	UKK/NIO_UKK_830/1/patches/NIO_UKK_830-1-2000_5000_300_600.tif	NIO_UKK_830	1	no_lymphoma	1	1	True Negative	True	0.059417237	0.94058275	Glioblastoma IDH-wildtype CNS WHO Grade 4	HGG
UKK	UKK/NIO_UKK_830/1/patches/NIO_UKK_830-1-3000_1000_600_600.tif	NIO_UKK_830	1	no_lymphoma	1	1	True Negative	True	0.14238966	0.8576103	Glioblastoma IDH-wildtype CNS WHO Grade 4	HGG
UKK	UKK/NIO_UKK_830/1/patches/NIO_UKK_830-1-3000_0_300_600.tif	NIO_UKK_830	1	no_lymphoma	1	1	True Negative	True	0.34165478	0.65834516	Glioblastoma IDH-wildtype CNS WHO Grade 4	HGG
UKK	UKK/NIO_UKK_830/1/patches/NIO_UKK_830-1-2000_4000_300_300.tif	NIO_UKK_830	1	no_lymphoma	1	1	True Negative	True	0.2806006	0.7193994	Glioblastoma IDH-wildtype CNS WHO Grade 4	HGG
UKK	UKK/NIO_UKK_830/1/patches/NIO_UKK_830-1-2000_2000_0_0.tif	NIO_UKK_830	1	no_lymphoma	1	1	True Negative	True	0.25823268	0.7417673	Glioblastoma IDH-wildtype CNS WHO Grade 4	HGG
UKK	UKK/NIO_UKK_830/1/patches/NIO_UKK_830-1-2000_1000_600_600.tif	NIO_UKK_830	1	no_lymphoma	1	1	True Negative	True	0.35657468	0.64342535	Glioblastoma IDH-wildtype CNS WHO Grade 4	HGG
UKK	UKK/NIO_UKK_830/1/patches/NIO_UKK_830-1-3000_2000_0_600.tif	NIO_UKK_830	1	no_lymphoma	1	1	True Negative	True	0.3564178	0.6435822	Glioblastoma IDH-wildtype CNS WHO Grade 4	HGG
UKK	UKK/NIO_UKK_830/1/patches/NIO_UKK_830-1-2000_3000_300_600.tif	NIO_UKK_830	1	no_lymphoma	1	1	True Negative	True	0.07854942	0.9214506	Glioblastoma IDH-wildtype CNS WHO Grade 4	HGG
UKK	UKK/NIO_UKK_830/1/patches/NIO_UKK_830-1-2000_1000_300_600.tif	NIO_UKK_830	1	no_lymphoma	1	1	True Negative	True	0.26789305	0.7321069	Glioblastoma IDH-wildtype CNS WHO Grade 4	HGG
UKK	UKK/NIO_UKK_830/1/patches/NIO_UKK_830-1-2000_1000_0_600.tif	NIO_UKK_830	1	no_lymphoma	1	1	True Negative	True	0.25841948	0.74158055	Glioblastoma IDH-wildtype CNS WHO Grade 4	HGG
UKK	UKK/NIO_UKK_830/1/patches/NIO_UKK_830-1-2000_1000_0_300.tif	NIO_UKK_830	1	no_lymphoma	1	1	True Negative	True	0.04230094	0.9576991	Glioblastoma IDH-wildtype CNS WHO Grade 4	HGG
UKK	UKK/NIO_UKK_830/1/patches/NIO_UKK_830-1-2000_0_300_600.tif	NIO_UKK_830	1	no_lymphoma	1	1	True Negative	True	0.31963325	0.68036675	Glioblastoma IDH-wildtype CNS WHO Grade 4	HGG
UKK	UKK/NIO_UKK_830/1/patches/NIO_UKK_830-1-5000_2000_300_0.tif	NIO_UKK_830	1	no_lymphoma	1	0	False Positive	False	0.6294021	0.37059787	Glioblastoma IDH-wildtype CNS WHO Grade 4	HGG
UKK	UKK/NIO_UKK_830/1/patches/NIO_UKK_830-1-2000_0_0_300.tif	NIO_UKK_830	1	no_lymphoma	1	1	True Negative	True	0.34714243	0.65285754	Glioblastoma IDH-wildtype CNS WHO Grade 4	HGG
UKK	UKK/NIO_UKK_830/1/patches/NIO_UKK_830-1-1000_5000_600_600.tif	NIO_UKK_830	1	no_lymphoma	1	1	True Negative	True	0.40044358	0.5995564	Glioblastoma IDH-wildtype CNS WHO Grade 4	HGG
UKK	UKK/NIO_UKK_830/1/patches/NIO_UKK_830-1-1000_5000_600_300.tif	NIO_UKK_830	1	no_lymphoma	1	1	True Negative	True	0.03911702	0.96088296	Glioblastoma IDH-wildtype CNS WHO Grade 4	HGG
UKK	UKK/NIO_UKK_830/1/patches/NIO_UKK_830-1-2000_1000_300_300.tif	NIO_UKK_830	1	no_lymphoma	1	1	True Negative	True	0.12950355	0.87049645	Glioblastoma IDH-wildtype CNS WHO Grade 4	HGG
UKK	UKK/NIO_UKK_830/1/patches/NIO_UKK_830-1-3000_2000_600_600.tif	NIO_UKK_830	1	no_lymphoma	1	0	False Positive	False	0.6512928	0.34870717	Glioblastoma IDH-wildtype CNS WHO Grade 4	HGG
UKK	UKK/NIO_UKK_830/1/patches/NIO_UKK_830-1-1000_5000_600_0.tif	NIO_UKK_830	1	no_lymphoma	1	1	True Negative	True	0.123332985	0.87666696	Glioblastoma IDH-wildtype CNS WHO Grade 4	HGG
UKK	UKK/NIO_UKK_830/1/patches/NIO_UKK_830-1-2000_0_300_300.tif	NIO_UKK_830	1	no_lymphoma	1	1	True Negative	True	0.27216765	0.7278323	Glioblastoma IDH-wildtype CNS WHO Grade 4	HGG
UKK	UKK/NIO_UKK_830/1/patches/NIO_UKK_830-1-2000_3000_600_600.tif	NIO_UKK_830	1	no_lymphoma	1	1	True Negative	True	0.15426439	0.8457356	Glioblastoma IDH-wildtype CNS WHO Grade 4	HGG
UKK	UKK/NIO_UKK_851/2/patches/NIO_UKK_851-2-5000_3000_600_600.tif	NIO_UKK_851	2	no_lymphoma	1	1	True Negative	True	0.06987689	0.9301231	Glioblastoma IDH-wildtype CNS WHO Grade 4	HGG
UKK	UKK/NIO_UKK_851/2/patches/NIO_UKK_851-2-5000_3000_600_300.tif	NIO_UKK_851	2	no_lymphoma	1	1	True Negative	True	0.1741461	0.82585394	Glioblastoma IDH-wildtype CNS WHO Grade 4	HGG
UKK	UKK/NIO_UKK_851/2/patches/NIO_UKK_851-2-5000_3000_300_600.tif	NIO_UKK_851	2	no_lymphoma	1	1	True Negative	True	0.3181012	0.6818988	Glioblastoma IDH-wildtype CNS WHO Grade 4	HGG
UKK	UKK/NIO_UKK_851/2/patches/NIO_UKK_851-2-5000_3000_300_300.tif	NIO_UKK_851	2	no_lymphoma	1	1	True Negative	True	0.13776577	0.86223423	Glioblastoma IDH-wildtype CNS WHO Grade 4	HGG
UKK	UKK/NIO_UKK_851/2/patches/NIO_UKK_851-2-5000_2000_600_300.tif	NIO_UKK_851	2	no_lymphoma	1	1	True Negative	True	0.17420715	0.8257928	Glioblastoma IDH-wildtype CNS WHO Grade 4	HGG
UKK	UKK/NIO_UKK_851/2/patches/NIO_UKK_851-2-5000_2000_600_600.tif	NIO_UKK_851	2	no_lymphoma	1	1	True Negative	True	0.20230328	0.79769677	Glioblastoma IDH-wildtype CNS WHO Grade 4	HGG
UKK	UKK/NIO_UKK_851/2/patches/NIO_UKK_851-2-5000_4000_0_0.tif	NIO_UKK_851	2	no_lymphoma	1	1	True Negative	True	0.19389448	0.8061055	Glioblastoma IDH-wildtype CNS WHO Grade 4	HGG
UKK	UKK/NIO_UKK_851/2/patches/NIO_UKK_851-2-5000_2000_600_0.tif	NIO_UKK_851	2	no_lymphoma	1	1	True Negative	True	0.23852731	0.76147264	Glioblastoma IDH-wildtype CNS WHO Grade 4	HGG
UKK	UKK/NIO_UKK_851/2/patches/NIO_UKK_851-2-5000_2000_300_300.tif	NIO_UKK_851	2	no_lymphoma	1	1	True Negative	True	0.018042574	0.98195744	Glioblastoma IDH-wildtype CNS WHO Grade 4	HGG
UKK	UKK/NIO_UKK_851/2/patches/NIO_UKK_851-2-5000_3000_0_600.tif	NIO_UKK_851	2	no_lymphoma	1	1	True Negative	True	0.21610025	0.7838998	Glioblastoma IDH-wildtype CNS WHO Grade 4	HGG
UKK	UKK/NIO_UKK_851/2/patches/NIO_UKK_851-2-0_2000_300_600.tif	NIO_UKK_851	2	no_lymphoma	1	0	False Positive	False	0.5052619	0.49473807	Glioblastoma IDH-wildtype CNS WHO Grade 4	HGG
UKK	UKK/NIO_UKK_851/2/patches/NIO_UKK_851-2-4000_1000_300_0.tif	NIO_UKK_851	2	no_lymphoma	1	1	True Negative	True	0.07991935	0.92008066	Glioblastoma IDH-wildtype CNS WHO Grade 4	HGG
UKK	UKK/NIO_UKK_851/2/patches/NIO_UKK_851-2-5000_2000_0_300.tif	NIO_UKK_851	2	no_lymphoma	1	1	True Negative	True	0.039489336	0.9605106	Glioblastoma IDH-wildtype CNS WHO Grade 4	HGG
UKK	UKK/NIO_UKK_851/2/patches/NIO_UKK_851-2-5000_4000_300_300.tif	NIO_UKK_851	2	no_lymphoma	1	1	True Negative	True	0.1292136	0.8707864	Glioblastoma IDH-wildtype CNS WHO Grade 4	HGG
UKK	UKK/NIO_UKK_851/2/patches/NIO_UKK_851-2-5000_5000_600_300.tif	NIO_UKK_851	2	no_lymphoma	1	1	True Negative	True	0.034466654	0.9655334	Glioblastoma IDH-wildtype CNS WHO Grade 4	HGG
UKK	UKK/NIO_UKK_851/2/patches/NIO_UKK_851-2-5000_5000_300_600.tif	NIO_UKK_851	2	no_lymphoma	1	1	True Negative	True	0.2047205	0.7952795	Glioblastoma IDH-wildtype CNS WHO Grade 4	HGG
UKK	UKK/NIO_UKK_851/2/patches/NIO_UKK_851-2-5000_5000_0_600.tif	NIO_UKK_851	2	no_lymphoma	1	1	True Negative	True	0.16366607	0.83633393	Glioblastoma IDH-wildtype CNS WHO Grade 4	HGG
UKK	UKK/NIO_UKK_851/2/patches/NIO_UKK_851-2-5000_1000_300_0.tif	NIO_UKK_851	2	no_lymphoma	1	1	True Negative	True	0.2645258	0.73547417	Glioblastoma IDH-wildtype CNS WHO Grade 4	HGG
UKK	UKK/NIO_UKK_851/2/patches/NIO_UKK_851-2-0_1000_0_300.tif	NIO_UKK_851	2	no_lymphoma	1	0	False Positive	False	0.71842176	0.28157824	Glioblastoma IDH-wildtype CNS WHO Grade 4	HGG
UKK	UKK/NIO_UKK_851/2/patches/NIO_UKK_851-2-5000_0_600_0.tif	NIO_UKK_851	2	no_lymphoma	1	1	True Negative	True	0.13532856	0.8646714	Glioblastoma IDH-wildtype CNS WHO Grade 4	HGG
UKK	UKK/NIO_UKK_851/2/patches/NIO_UKK_851-2-5000_0_600_600.tif	NIO_UKK_851	2	no_lymphoma	1	1	True Negative	True	0.13117848	0.8688215	Glioblastoma IDH-wildtype CNS WHO Grade 4	HGG
UKK	UKK/NIO_UKK_851/2/patches/NIO_UKK_851-2-5000_0_600_300.tif	NIO_UKK_851	2	no_lymphoma	1	1	True Negative	True	0.04825712	0.9517428	Glioblastoma IDH-wildtype CNS WHO Grade 4	HGG
UKK	UKK/NIO_UKK_851/2/patches/NIO_UKK_851-2-4000_3000_0_300.tif	NIO_UKK_851	2	no_lymphoma	1	1	True Negative	True	0.048908886	0.95109105	Glioblastoma IDH-wildtype CNS WHO Grade 4	HGG
UKK	UKK/NIO_UKK_851/2/patches/NIO_UKK_851-2-4000_2000_600_600.tif	NIO_UKK_851	2	no_lymphoma	1	1	True Negative	True	0.39412132	0.60587865	Glioblastoma IDH-wildtype CNS WHO Grade 4	HGG
UKK	UKK/NIO_UKK_851/2/patches/NIO_UKK_851-2-5000_1000_0_600.tif	NIO_UKK_851	2	no_lymphoma	1	1	True Negative	True	0.02872756	0.9712724	Glioblastoma IDH-wildtype CNS WHO Grade 4	HGG
UKK	UKK/NIO_UKK_851/2/patches/NIO_UKK_851-2-5000_4000_600_600.tif	NIO_UKK_851	2	no_lymphoma	1	1	True Negative	True	0.12550466	0.8744953	Glioblastoma IDH-wildtype CNS WHO Grade 4	HGG
UKK	UKK/NIO_UKK_851/2/patches/NIO_UKK_851-2-4000_1000_600_300.tif	NIO_UKK_851	2	no_lymphoma	1	1	True Negative	True	0.018009512	0.9819905	Glioblastoma IDH-wildtype CNS WHO Grade 4	HGG
UKK	UKK/NIO_UKK_851/2/patches/NIO_UKK_851-2-4000_1000_0_0.tif	NIO_UKK_851	2	no_lymphoma	1	1	True Negative	True	0.049862266	0.9501377	Glioblastoma IDH-wildtype CNS WHO Grade 4	HGG
UKK	UKK/NIO_UKK_851/2/patches/NIO_UKK_851-2-4000_1000_0_300.tif	NIO_UKK_851	2	no_lymphoma	1	1	True Negative	True	0.069111116	0.93088883	Glioblastoma IDH-wildtype CNS WHO Grade 4	HGG
UKK	UKK/NIO_UKK_851/2/patches/NIO_UKK_851-2-4000_2000_600_0.tif	NIO_UKK_851	2	no_lymphoma	1	1	True Negative	True	0.116984874	0.8830151	Glioblastoma IDH-wildtype CNS WHO Grade 4	HGG
UKK	UKK/NIO_UKK_851/2/patches/NIO_UKK_851-2-4000_2000_300_600.tif	NIO_UKK_851	2	no_lymphoma	1	1	True Negative	True	0.026003957	0.97399604	Glioblastoma IDH-wildtype CNS WHO Grade 4	HGG
UKK	UKK/NIO_UKK_851/2/patches/NIO_UKK_851-2-4000_2000_300_300.tif	NIO_UKK_851	2	no_lymphoma	1	1	True Negative	True	0.17475182	0.8252482	Glioblastoma IDH-wildtype CNS WHO Grade 4	HGG
UKK	UKK/NIO_UKK_851/2/patches/NIO_UKK_851-2-4000_2000_300_0.tif	NIO_UKK_851	2	no_lymphoma	1	1	True Negative	True	0.057529125	0.94247085	Glioblastoma IDH-wildtype CNS WHO Grade 4	HGG
UKK	UKK/NIO_UKK_851/2/patches/NIO_UKK_851-2-4000_2000_0_600.tif	NIO_UKK_851	2	no_lymphoma	1	1	True Negative	True	0.12473679	0.87526315	Glioblastoma IDH-wildtype CNS WHO Grade 4	HGG
UKK	UKK/NIO_UKK_851/2/patches/NIO_UKK_851-2-4000_2000_0_300.tif	NIO_UKK_851	2	no_lymphoma	1	1	True Negative	True	0.17957146	0.82042855	Glioblastoma IDH-wildtype CNS WHO Grade 4	HGG
UKK	UKK/NIO_UKK_851/2/patches/NIO_UKK_851-2-4000_2000_0_0.tif	NIO_UKK_851	2	no_lymphoma	1	1	True Negative	True	0.053813267	0.9461868	Glioblastoma IDH-wildtype CNS WHO Grade 4	HGG
UKK	UKK/NIO_UKK_851/2/patches/NIO_UKK_851-2-4000_1000_600_600.tif	NIO_UKK_851	2	no_lymphoma	1	1	True Negative	True	0.011896084	0.9881039	Glioblastoma IDH-wildtype CNS WHO Grade 4	HGG
UKK	UKK/NIO_UKK_851/2/patches/NIO_UKK_851-2-4000_1000_300_600.tif	NIO_UKK_851	2	no_lymphoma	1	1	True Negative	True	0.015560747	0.9844393	Glioblastoma IDH-wildtype CNS WHO Grade 4	HGG
UKK	UKK/NIO_UKK_851/2/patches/NIO_UKK_851-2-4000_1000_300_300.tif	NIO_UKK_851	2	no_lymphoma	1	1	True Negative	True	0.02318633	0.9768137	Glioblastoma IDH-wildtype CNS WHO Grade 4	HGG
UKK	UKK/NIO_UKK_851/2/patches/NIO_UKK_851-2-4000_0_300_600.tif	NIO_UKK_851	2	no_lymphoma	1	1	True Negative	True	0.009235578	0.9907644	Glioblastoma IDH-wildtype CNS WHO Grade 4	HGG
UKK	UKK/NIO_UKK_851/2/patches/NIO_UKK_851-2-4000_5000_300_0.tif	NIO_UKK_851	2	no_lymphoma	1	0	False Positive	False	0.62243164	0.37756833	Glioblastoma IDH-wildtype CNS WHO Grade 4	HGG
UKK	UKK/NIO_UKK_851/2/patches/NIO_UKK_851-2-5000_4000_0_300.tif	NIO_UKK_851	2	no_lymphoma	1	1	True Negative	True	0.13579488	0.86420506	Glioblastoma IDH-wildtype CNS WHO Grade 4	HGG
UKK	UKK/NIO_UKK_851/2/patches/NIO_UKK_851-2-5000_0_300_300.tif	NIO_UKK_851	2	no_lymphoma	1	1	True Negative	True	0.06465911	0.93534094	Glioblastoma IDH-wildtype CNS WHO Grade 4	HGG
UKK	UKK/NIO_UKK_851/2/patches/NIO_UKK_851-2-5000_2000_0_0.tif	NIO_UKK_851	2	no_lymphoma	1	1	True Negative	True	0.066364296	0.93363565	Glioblastoma IDH-wildtype CNS WHO Grade 4	HGG
UKK	UKK/NIO_UKK_851/2/patches/NIO_UKK_851-2-5000_0_0_600.tif	NIO_UKK_851	2	no_lymphoma	1	0	False Positive	False	0.9010541	0.09894595	Glioblastoma IDH-wildtype CNS WHO Grade 4	HGG
UKK	UKK/NIO_UKK_851/2/patches/NIO_UKK_851-2-5000_1000_600_600.tif	NIO_UKK_851	2	no_lymphoma	1	1	True Negative	True	0.10887711	0.89112294	Glioblastoma IDH-wildtype CNS WHO Grade 4	HGG
UKK	UKK/NIO_UKK_851/2/patches/NIO_UKK_851-2-3000_4000_300_600.tif	NIO_UKK_851	2	no_lymphoma	1	0	False Positive	False	0.55956054	0.4404395	Glioblastoma IDH-wildtype CNS WHO Grade 4	HGG
UKK	UKK/NIO_UKK_851/2/patches/NIO_UKK_851-2-5000_1000_600_300.tif	NIO_UKK_851	2	no_lymphoma	1	1	True Negative	True	0.24109477	0.75890523	Glioblastoma IDH-wildtype CNS WHO Grade 4	HGG
UKK	UKK/NIO_UKK_851/2/patches/NIO_UKK_851-2-1000_5000_600_300.tif	NIO_UKK_851	2	no_lymphoma	1	0	False Positive	False	0.63312227	0.36687776	Glioblastoma IDH-wildtype CNS WHO Grade 4	HGG
UKK	UKK/NIO_UKK_851/2/patches/NIO_UKK_851-2-1000_5000_0_600.tif	NIO_UKK_851	2	no_lymphoma	1	0	False Positive	False	0.649551	0.35044906	Glioblastoma IDH-wildtype CNS WHO Grade 4	HGG
UKK	UKK/NIO_UKK_851/2/patches/NIO_UKK_851-2-4000_1000_0_600.tif	NIO_UKK_851	2	no_lymphoma	1	1	True Negative	True	0.020085275	0.9799147	Glioblastoma IDH-wildtype CNS WHO Grade 4	HGG
UKK	UKK/NIO_UKK_851/2/patches/NIO_UKK_851-2-4000_0_0_300.tif	NIO_UKK_851	2	no_lymphoma	1	1	True Negative	True	0.039300427	0.9606996	Glioblastoma IDH-wildtype CNS WHO Grade 4	HGG
UKK	UKK/NIO_UKK_851/2/patches/NIO_UKK_851-2-4000_5000_300_600.tif	NIO_UKK_851	2	no_lymphoma	1	1	True Negative	True	0.15701593	0.8429841	Glioblastoma IDH-wildtype CNS WHO Grade 4	HGG
UKK	UKK/NIO_UKK_851/2/patches/NIO_UKK_851-2-4000_3000_300_0.tif	NIO_UKK_851	2	no_lymphoma	1	1	True Negative	True	0.042200666	0.9577994	Glioblastoma IDH-wildtype CNS WHO Grade 4	HGG
UKK	UKK/NIO_UKK_851/2/patches/NIO_UKK_851-2-4000_3000_300_300.tif	NIO_UKK_851	2	no_lymphoma	1	1	True Negative	True	0.16084579	0.8391542	Glioblastoma IDH-wildtype CNS WHO Grade 4	HGG
UKK	UKK/NIO_UKK_851/2/patches/NIO_UKK_851-2-5000_0_300_600.tif	NIO_UKK_851	2	no_lymphoma	1	1	True Negative	True	0.06595336	0.93404657	Glioblastoma IDH-wildtype CNS WHO Grade 4	HGG
UKK	UKK/NIO_UKK_851/2/patches/NIO_UKK_851-2-4000_3000_600_0.tif	NIO_UKK_851	2	no_lymphoma	1	1	True Negative	True	0.28352597	0.716474	Glioblastoma IDH-wildtype CNS WHO Grade 4	HGG
UKK	UKK/NIO_UKK_851/2/patches/NIO_UKK_851-2-4000_3000_600_600.tif	NIO_UKK_851	2	no_lymphoma	1	1	True Negative	True	0.1992491	0.8007509	Glioblastoma IDH-wildtype CNS WHO Grade 4	HGG
UKK	UKK/NIO_UKK_851/2/patches/NIO_UKK_851-2-4000_5000_0_600.tif	NIO_UKK_851	2	no_lymphoma	1	1	True Negative	True	0.20518872	0.79481125	Glioblastoma IDH-wildtype CNS WHO Grade 4	HGG
UKK	UKK/NIO_UKK_851/2/patches/NIO_UKK_851-2-4000_5000_300_300.tif	NIO_UKK_851	2	no_lymphoma	1	1	True Negative	True	0.44295302	0.55704695	Glioblastoma IDH-wildtype CNS WHO Grade 4	HGG
UKK	UKK/NIO_UKK_851/2/patches/NIO_UKK_851-2-4000_5000_600_600.tif	NIO_UKK_851	2	no_lymphoma	1	1	True Negative	True	0.07385433	0.9261457	Glioblastoma IDH-wildtype CNS WHO Grade 4	HGG
UKK	UKK/NIO_UKK_851/2/patches/NIO_UKK_851-2-5000_1000_600_0.tif	NIO_UKK_851	2	no_lymphoma	1	1	True Negative	True	0.11899179	0.8810082	Glioblastoma IDH-wildtype CNS WHO Grade 4	HGG
UKK	UKK/NIO_UKK_851/2/patches/NIO_UKK_851-2-5000_1000_300_600.tif	NIO_UKK_851	2	no_lymphoma	1	1	True Negative	True	0.041943774	0.9580562	Glioblastoma IDH-wildtype CNS WHO Grade 4	HGG
UKK	UKK/NIO_UKK_851/2/patches/NIO_UKK_851-2-5000_2000_300_600.tif	NIO_UKK_851	2	no_lymphoma	1	1	True Negative	True	0.15151474	0.84848523	Glioblastoma IDH-wildtype CNS WHO Grade 4	HGG
UKK	UKK/NIO_UKK_851/2/patches/NIO_UKK_851-2-5000_1000_300_300.tif	NIO_UKK_851	2	no_lymphoma	1	1	True Negative	True	0.04313937	0.95686066	Glioblastoma IDH-wildtype CNS WHO Grade 4	HGG
UKK	UKK/NIO_UKK_851/2/patches/NIO_UKK_851-2-4000_3000_0_0.tif	NIO_UKK_851	2	no_lymphoma	1	1	True Negative	True	0.15279123	0.8472088	Glioblastoma IDH-wildtype CNS WHO Grade 4	HGG
UKK	UKK/NIO_UKK_851/2/patches/NIO_UKK_851-2-5000_0_0_0.tif	NIO_UKK_851	2	no_lymphoma	1	1	True Negative	True	0.4388777	0.5611223	Glioblastoma IDH-wildtype CNS WHO Grade 4	HGG
UKK	UKK/NIO_UKK_851/2/patches/NIO_UKK_851-2-5000_0_0_300.tif	NIO_UKK_851	2	no_lymphoma	1	1	True Negative	True	0.26846516	0.73153484	Glioblastoma IDH-wildtype CNS WHO Grade 4	HGG
UKK	UKK/NIO_UKK_851/2/patches/NIO_UKK_851-2-5000_0_300_0.tif	NIO_UKK_851	2	no_lymphoma	1	1	True Negative	True	0.095656	0.90434396	Glioblastoma IDH-wildtype CNS WHO Grade 4	HGG
UKK	UKK/NIO_UKK_851/2/patches/NIO_UKK_851-2-4000_3000_600_300.tif	NIO_UKK_851	2	no_lymphoma	1	1	True Negative	True	0.101575784	0.89842427	Glioblastoma IDH-wildtype CNS WHO Grade 4	HGG
UKK	UKK/NIO_UKK_851/2/patches/NIO_UKK_851-2-4000_2000_600_300.tif	NIO_UKK_851	2	no_lymphoma	1	1	True Negative	True	0.070957795	0.92904216	Glioblastoma IDH-wildtype CNS WHO Grade 4	HGG
UKK	UKK/NIO_UKK_851/2/patches/NIO_UKK_851-2-1000_4000_0_0.tif	NIO_UKK_851	2	no_lymphoma	1	1	True Negative	True	0.115175806	0.8848242	Glioblastoma IDH-wildtype CNS WHO Grade 4	HGG
UKK	UKK/NIO_UKK_851/2/patches/NIO_UKK_851-2-4000_0_0_600.tif	NIO_UKK_851	2	no_lymphoma	1	1	True Negative	True	0.021231884	0.97876805	Glioblastoma IDH-wildtype CNS WHO Grade 4	HGG
UKK	UKK/NIO_UKK_851/2/patches/NIO_UKK_851-2-0_3000_600_300.tif	NIO_UKK_851	2	no_lymphoma	1	1	True Negative	True	0.19448568	0.80551434	Glioblastoma IDH-wildtype CNS WHO Grade 4	HGG
UKK	UKK/NIO_UKK_851/2/patches/NIO_UKK_851-2-1000_1000_300_600.tif	NIO_UKK_851	2	no_lymphoma	1	1	True Negative	True	0.026130475	0.9738695	Glioblastoma IDH-wildtype CNS WHO Grade 4	HGG
UKK	UKK/NIO_UKK_851/2/patches/NIO_UKK_851-2-1000_1000_600_300.tif	NIO_UKK_851	2	no_lymphoma	1	1	True Negative	True	0.052980505	0.9470195	Glioblastoma IDH-wildtype CNS WHO Grade 4	HGG
UKK	UKK/NIO_UKK_851/2/patches/NIO_UKK_851-2-1000_3000_600_0.tif	NIO_UKK_851	2	no_lymphoma	1	1	True Negative	True	0.05919694	0.940803	Glioblastoma IDH-wildtype CNS WHO Grade 4	HGG
UKK	UKK/NIO_UKK_851/2/patches/NIO_UKK_851-2-1000_3000_300_600.tif	NIO_UKK_851	2	no_lymphoma	1	1	True Negative	True	0.20381397	0.79618603	Glioblastoma IDH-wildtype CNS WHO Grade 4	HGG
UKK	UKK/NIO_UKK_851/2/patches/NIO_UKK_851-2-3000_0_300_0.tif	NIO_UKK_851	2	no_lymphoma	1	1	True Negative	True	0.115153484	0.88484657	Glioblastoma IDH-wildtype CNS WHO Grade 4	HGG
UKK	UKK/NIO_UKK_851/2/patches/NIO_UKK_851-2-1000_0_0_0.tif	NIO_UKK_851	2	no_lymphoma	1	1	True Negative	True	0.05618782	0.94381213	Glioblastoma IDH-wildtype CNS WHO Grade 4	HGG
UKK	UKK/NIO_UKK_851/2/patches/NIO_UKK_851-2-3000_0_300_300.tif	NIO_UKK_851	2	no_lymphoma	1	1	True Negative	True	0.028224256	0.9717757	Glioblastoma IDH-wildtype CNS WHO Grade 4	HGG
UKK	UKK/NIO_UKK_851/2/patches/NIO_UKK_851-2-0_2000_600_0.tif	NIO_UKK_851	2	no_lymphoma	1	1	True Negative	True	0.10556133	0.89443874	Glioblastoma IDH-wildtype CNS WHO Grade 4	HGG
UKK	UKK/NIO_UKK_851/2/patches/NIO_UKK_851-2-1000_3000_300_300.tif	NIO_UKK_851	2	no_lymphoma	1	1	True Negative	True	0.24262056	0.7573795	Glioblastoma IDH-wildtype CNS WHO Grade 4	HGG
UKK	UKK/NIO_UKK_851/2/patches/NIO_UKK_851-2-1000_3000_300_0.tif	NIO_UKK_851	2	no_lymphoma	1	1	True Negative	True	0.22058454	0.7794154	Glioblastoma IDH-wildtype CNS WHO Grade 4	HGG
UKK	UKK/NIO_UKK_851/2/patches/NIO_UKK_851-2-3000_0_300_600.tif	NIO_UKK_851	2	no_lymphoma	1	1	True Negative	True	0.05323865	0.94676137	Glioblastoma IDH-wildtype CNS WHO Grade 4	HGG
UKK	UKK/NIO_UKK_851/2/patches/NIO_UKK_851-2-1000_3000_0_600.tif	NIO_UKK_851	2	no_lymphoma	1	1	True Negative	True	0.14603518	0.85396487	Glioblastoma IDH-wildtype CNS WHO Grade 4	HGG
UKK	UKK/NIO_UKK_851/2/patches/NIO_UKK_851-2-1000_3000_0_300.tif	NIO_UKK_851	2	no_lymphoma	1	1	True Negative	True	0.06375512	0.93624485	Glioblastoma IDH-wildtype CNS WHO Grade 4	HGG
UKK	UKK/NIO_UKK_851/2/patches/NIO_UKK_851-2-0_2000_600_300.tif	NIO_UKK_851	2	no_lymphoma	1	1	True Negative	True	0.19971454	0.80028546	Glioblastoma IDH-wildtype CNS WHO Grade 4	HGG
UKK	UKK/NIO_UKK_851/2/patches/NIO_UKK_851-2-1000_3000_0_0.tif	NIO_UKK_851	2	no_lymphoma	1	1	True Negative	True	0.22513117	0.77486885	Glioblastoma IDH-wildtype CNS WHO Grade 4	HGG
UKK	UKK/NIO_UKK_851/2/patches/NIO_UKK_851-2-0_3000_600_600.tif	NIO_UKK_851	2	no_lymphoma	1	1	True Negative	True	0.35422677	0.64577323	Glioblastoma IDH-wildtype CNS WHO Grade 4	HGG
UKK	UKK/NIO_UKK_851/2/patches/NIO_UKK_851-2-1000_1000_600_600.tif	NIO_UKK_851	2	no_lymphoma	1	1	True Negative	True	0.086171545	0.91382843	Glioblastoma IDH-wildtype CNS WHO Grade 4	HGG
UKK	UKK/NIO_UKK_851/2/patches/NIO_UKK_851-2-0_3000_300_600.tif	NIO_UKK_851	2	no_lymphoma	1	1	True Negative	True	0.35509485	0.6449052	Glioblastoma IDH-wildtype CNS WHO Grade 4	HGG
UKK	UKK/NIO_UKK_851/2/patches/NIO_UKK_851-2-0_0_300_0.tif	NIO_UKK_851	2	no_lymphoma	1	1	True Negative	True	0.0761574	0.9238426	Glioblastoma IDH-wildtype CNS WHO Grade 4	HGG
UKK	UKK/NIO_UKK_851/2/patches/NIO_UKK_851-2-0_4000_600_300.tif	NIO_UKK_851	2	no_lymphoma	1	1	True Negative	True	0.10952078	0.8904792	Glioblastoma IDH-wildtype CNS WHO Grade 4	HGG
UKK	UKK/NIO_UKK_851/2/patches/NIO_UKK_851-2-0_4000_600_0.tif	NIO_UKK_851	2	no_lymphoma	1	1	True Negative	True	0.12900601	0.870994	Glioblastoma IDH-wildtype CNS WHO Grade 4	HGG
UKK	UKK/NIO_UKK_851/2/patches/NIO_UKK_851-2-0_0_300_600.tif	NIO_UKK_851	2	no_lymphoma	1	1	True Negative	True	0.040199127	0.9598009	Glioblastoma IDH-wildtype CNS WHO Grade 4	HGG
UKK	UKK/NIO_UKK_851/2/patches/NIO_UKK_851-2-0_3000_0_600.tif	NIO_UKK_851	2	no_lymphoma	1	1	True Negative	True	0.2638212	0.7361788	Glioblastoma IDH-wildtype CNS WHO Grade 4	HGG
UKK	UKK/NIO_UKK_851/2/patches/NIO_UKK_851-2-3000_0_0_600.tif	NIO_UKK_851	2	no_lymphoma	1	1	True Negative	True	0.10804051	0.8919595	Glioblastoma IDH-wildtype CNS WHO Grade 4	HGG
UKK	UKK/NIO_UKK_851/2/patches/NIO_UKK_851-2-3000_1000_0_0.tif	NIO_UKK_851	2	no_lymphoma	1	1	True Negative	True	0.10874616	0.8912539	Glioblastoma IDH-wildtype CNS WHO Grade 4	HGG
UKK	UKK/NIO_UKK_851/2/patches/NIO_UKK_851-2-0_4000_300_600.tif	NIO_UKK_851	2	no_lymphoma	1	1	True Negative	True	0.28519386	0.7148062	Glioblastoma IDH-wildtype CNS WHO Grade 4	HGG
UKK	UKK/NIO_UKK_851/2/patches/NIO_UKK_851-2-0_4000_300_0.tif	NIO_UKK_851	2	no_lymphoma	1	1	True Negative	True	0.116294555	0.8837054	Glioblastoma IDH-wildtype CNS WHO Grade 4	HGG
UKK	UKK/NIO_UKK_851/2/patches/NIO_UKK_851-2-0_4000_0_0.tif	NIO_UKK_851	2	no_lymphoma	1	1	True Negative	True	0.36850873	0.6314913	Glioblastoma IDH-wildtype CNS WHO Grade 4	HGG
UKK	UKK/NIO_UKK_851/2/patches/NIO_UKK_851-2-1000_3000_600_300.tif	NIO_UKK_851	2	no_lymphoma	1	1	True Negative	True	0.09490391	0.9050961	Glioblastoma IDH-wildtype CNS WHO Grade 4	HGG
UKK	UKK/NIO_UKK_851/2/patches/NIO_UKK_851-2-1000_2000_600_0.tif	NIO_UKK_851	2	no_lymphoma	1	1	True Negative	True	0.15863632	0.84136367	Glioblastoma IDH-wildtype CNS WHO Grade 4	HGG
UKK	UKK/NIO_UKK_851/2/patches/NIO_UKK_851-2-0_3000_0_300.tif	NIO_UKK_851	2	no_lymphoma	1	1	True Negative	True	0.38703376	0.6129662	Glioblastoma IDH-wildtype CNS WHO Grade 4	HGG
UKK	UKK/NIO_UKK_851/2/patches/NIO_UKK_851-2-0_3000_600_0.tif	NIO_UKK_851	2	no_lymphoma	1	1	True Negative	True	0.36907032	0.63092965	Glioblastoma IDH-wildtype CNS WHO Grade 4	HGG
UKK	UKK/NIO_UKK_851/2/patches/NIO_UKK_851-2-0_4000_600_600.tif	NIO_UKK_851	2	no_lymphoma	1	1	True Negative	True	0.04370946	0.9562905	Glioblastoma IDH-wildtype CNS WHO Grade 4	HGG
UKK	UKK/NIO_UKK_851/2/patches/NIO_UKK_851-2-1000_1000_600_0.tif	NIO_UKK_851	2	no_lymphoma	1	1	True Negative	True	0.05358786	0.9464121	Glioblastoma IDH-wildtype CNS WHO Grade 4	HGG
UKK	UKK/NIO_UKK_851/2/patches/NIO_UKK_851-2-1000_2000_600_600.tif	NIO_UKK_851	2	no_lymphoma	1	1	True Negative	True	0.26773697	0.7322631	Glioblastoma IDH-wildtype CNS WHO Grade 4	HGG
UKK	UKK/NIO_UKK_851/2/patches/NIO_UKK_851-2-0_0_600_300.tif	NIO_UKK_851	2	no_lymphoma	1	1	True Negative	True	0.01814034	0.9818596	Glioblastoma IDH-wildtype CNS WHO Grade 4	HGG
UKK	UKK/NIO_UKK_851/2/patches/NIO_UKK_851-2-0_0_600_600.tif	NIO_UKK_851	2	no_lymphoma	1	1	True Negative	True	0.1019889	0.8980111	Glioblastoma IDH-wildtype CNS WHO Grade 4	HGG
UKK	UKK/NIO_UKK_851/2/patches/NIO_UKK_851-2-0_1000_300_0.tif	NIO_UKK_851	2	no_lymphoma	1	1	True Negative	True	0.106752336	0.8932477	Glioblastoma IDH-wildtype CNS WHO Grade 4	HGG
UKK	UKK/NIO_UKK_851/2/patches/NIO_UKK_851-2-0_1000_300_300.tif	NIO_UKK_851	2	no_lymphoma	1	1	True Negative	True	0.4445101	0.5554899	Glioblastoma IDH-wildtype CNS WHO Grade 4	HGG
UKK	UKK/NIO_UKK_851/2/patches/NIO_UKK_851-2-1000_2000_300_0.tif	NIO_UKK_851	2	no_lymphoma	1	1	True Negative	True	0.086756356	0.91324365	Glioblastoma IDH-wildtype CNS WHO Grade 4	HGG
UKK	UKK/NIO_UKK_851/2/patches/NIO_UKK_851-2-0_1000_300_600.tif	NIO_UKK_851	2	no_lymphoma	1	1	True Negative	True	0.15007353	0.84992653	Glioblastoma IDH-wildtype CNS WHO Grade 4	HGG
UKK	UKK/NIO_UKK_851/2/patches/NIO_UKK_851-2-0_0_600_0.tif	NIO_UKK_851	2	no_lymphoma	1	1	True Negative	True	0.08135724	0.9186427	Glioblastoma IDH-wildtype CNS WHO Grade 4	HGG
UKK	UKK/NIO_UKK_851/2/patches/NIO_UKK_851-2-0_1000_600_0.tif	NIO_UKK_851	2	no_lymphoma	1	1	True Negative	True	0.03142012	0.9685799	Glioblastoma IDH-wildtype CNS WHO Grade 4	HGG
UKK	UKK/NIO_UKK_851/2/patches/NIO_UKK_851-2-0_1000_600_600.tif	NIO_UKK_851	2	no_lymphoma	1	1	True Negative	True	0.05351077	0.9464892	Glioblastoma IDH-wildtype CNS WHO Grade 4	HGG
UKK	UKK/NIO_UKK_851/2/patches/NIO_UKK_851-2-0_0_300_300.tif	NIO_UKK_851	2	no_lymphoma	1	1	True Negative	True	0.008180595	0.9918194	Glioblastoma IDH-wildtype CNS WHO Grade 4	HGG
UKK	UKK/NIO_UKK_851/2/patches/NIO_UKK_851-2-1000_2000_0_300.tif	NIO_UKK_851	2	no_lymphoma	1	1	True Negative	True	0.10247791	0.89752215	Glioblastoma IDH-wildtype CNS WHO Grade 4	HGG
UKK	UKK/NIO_UKK_851/2/patches/NIO_UKK_851-2-0_2000_0_0.tif	NIO_UKK_851	2	no_lymphoma	1	1	True Negative	True	0.2756475	0.72435254	Glioblastoma IDH-wildtype CNS WHO Grade 4	HGG
UKK	UKK/NIO_UKK_851/2/patches/NIO_UKK_851-2-0_2000_0_300.tif	NIO_UKK_851	2	no_lymphoma	1	1	True Negative	True	0.28395215	0.7160478	Glioblastoma IDH-wildtype CNS WHO Grade 4	HGG
UKK	UKK/NIO_UKK_851/2/patches/NIO_UKK_851-2-1000_2000_0_0.tif	NIO_UKK_851	2	no_lymphoma	1	1	True Negative	True	0.03807128	0.9619287	Glioblastoma IDH-wildtype CNS WHO Grade 4	HGG
UKK	UKK/NIO_UKK_851/2/patches/NIO_UKK_851-2-1000_2000_0_600.tif	NIO_UKK_851	2	no_lymphoma	1	1	True Negative	True	0.12317155	0.87682843	Glioblastoma IDH-wildtype CNS WHO Grade 4	HGG
UKK	UKK/NIO_UKK_851/2/patches/NIO_UKK_851-2-3000_0_600_0.tif	NIO_UKK_851	2	no_lymphoma	1	1	True Negative	True	0.03495444	0.9650455	Glioblastoma IDH-wildtype CNS WHO Grade 4	HGG
UKK	UKK/NIO_UKK_851/2/patches/NIO_UKK_851-2-0_1000_600_300.tif	NIO_UKK_851	2	no_lymphoma	1	1	True Negative	True	0.07529328	0.9247067	Glioblastoma IDH-wildtype CNS WHO Grade 4	HGG
UKK	UKK/NIO_UKK_851/2/patches/NIO_UKK_851-2-1000_4000_0_300.tif	NIO_UKK_851	2	no_lymphoma	1	1	True Negative	True	0.1686911	0.83130896	Glioblastoma IDH-wildtype CNS WHO Grade 4	HGG
UKK	UKK/NIO_UKK_851/2/patches/NIO_UKK_851-2-3000_0_600_300.tif	NIO_UKK_851	2	no_lymphoma	1	1	True Negative	True	0.027924016	0.97207594	Glioblastoma IDH-wildtype CNS WHO Grade 4	HGG
UKK	UKK/NIO_UKK_851/2/patches/NIO_UKK_851-2-1000_2000_300_600.tif	NIO_UKK_851	2	no_lymphoma	1	1	True Negative	True	0.11448675	0.88551325	Glioblastoma IDH-wildtype CNS WHO Grade 4	HGG
UKK	UKK/NIO_UKK_851/2/patches/NIO_UKK_851-2-1000_2000_300_300.tif	NIO_UKK_851	2	no_lymphoma	1	1	True Negative	True	0.46012288	0.53987706	Glioblastoma IDH-wildtype CNS WHO Grade 4	HGG
UKK	UKK/NIO_UKK_851/2/patches/NIO_UKK_851-2-3000_0_600_600.tif	NIO_UKK_851	2	no_lymphoma	1	1	True Negative	True	0.063479304	0.9365207	Glioblastoma IDH-wildtype CNS WHO Grade 4	HGG
UKK	UKK/NIO_UKK_851/2/patches/NIO_UKK_851-2-3000_1000_0_300.tif	NIO_UKK_851	2	no_lymphoma	1	1	True Negative	True	0.04202641	0.9579736	Glioblastoma IDH-wildtype CNS WHO Grade 4	HGG
UKK	UKK/NIO_UKK_851/2/patches/NIO_UKK_851-2-3000_2000_0_0.tif	NIO_UKK_851	2	no_lymphoma	1	1	True Negative	True	0.054313768	0.9456863	Glioblastoma IDH-wildtype CNS WHO Grade 4	HGG
UKK	UKK/NIO_UKK_851/2/patches/NIO_UKK_851-2-1000_3000_600_600.tif	NIO_UKK_851	2	no_lymphoma	1	1	True Negative	True	0.06334724	0.9366528	Glioblastoma IDH-wildtype CNS WHO Grade 4	HGG
UKK	UKK/NIO_UKK_851/2/patches/NIO_UKK_851-2-3000_1000_0_600.tif	NIO_UKK_851	2	no_lymphoma	1	1	True Negative	True	0.029748661	0.9702514	Glioblastoma IDH-wildtype CNS WHO Grade 4	HGG
UKK	UKK/NIO_UKK_851/2/patches/NIO_UKK_851-2-3000_1000_300_300.tif	NIO_UKK_851	2	no_lymphoma	1	1	True Negative	True	0.06760183	0.93239814	Glioblastoma IDH-wildtype CNS WHO Grade 4	HGG
UKK	UKK/NIO_UKK_851/2/patches/NIO_UKK_851-2-4000_0_300_300.tif	NIO_UKK_851	2	no_lymphoma	1	1	True Negative	True	0.046937976	0.95306206	Glioblastoma IDH-wildtype CNS WHO Grade 4	HGG
UKK	UKK/NIO_UKK_851/2/patches/NIO_UKK_851-2-3000_1000_300_600.tif	NIO_UKK_851	2	no_lymphoma	1	1	True Negative	True	0.073208295	0.9267917	Glioblastoma IDH-wildtype CNS WHO Grade 4	HGG
UKK	UKK/NIO_UKK_851/2/patches/NIO_UKK_851-2-3000_1000_600_0.tif	NIO_UKK_851	2	no_lymphoma	1	1	True Negative	True	0.19164033	0.8083596	Glioblastoma IDH-wildtype CNS WHO Grade 4	HGG
UKK	UKK/NIO_UKK_851/2/patches/NIO_UKK_851-2-3000_1000_600_300.tif	NIO_UKK_851	2	no_lymphoma	1	1	True Negative	True	0.031644307	0.9683557	Glioblastoma IDH-wildtype CNS WHO Grade 4	HGG
UKK	UKK/NIO_UKK_851/2/patches/NIO_UKK_851-2-3000_1000_600_600.tif	NIO_UKK_851	2	no_lymphoma	1	1	True Negative	True	0.053192288	0.9468077	Glioblastoma IDH-wildtype CNS WHO Grade 4	HGG
UKK	UKK/NIO_UKK_851/2/patches/NIO_UKK_851-2-3000_1000_300_0.tif	NIO_UKK_851	2	no_lymphoma	1	1	True Negative	True	0.14156315	0.8584368	Glioblastoma IDH-wildtype CNS WHO Grade 4	HGG
UKK	UKK/NIO_UKK_851/2/patches/NIO_UKK_851-2-1000_0_0_300.tif	NIO_UKK_851	2	no_lymphoma	1	1	True Negative	True	0.07843346	0.9215665	Glioblastoma IDH-wildtype CNS WHO Grade 4	HGG
UKK	UKK/NIO_UKK_851/2/patches/NIO_UKK_851-2-0_0_0_600.tif	NIO_UKK_851	2	no_lymphoma	1	1	True Negative	True	0.15903208	0.84096795	Glioblastoma IDH-wildtype CNS WHO Grade 4	HGG
UKK	UKK/NIO_UKK_851/2/patches/NIO_UKK_851-2-0_0_0_0.tif	NIO_UKK_851	2	no_lymphoma	1	1	True Negative	True	0.06593872	0.9340612	Glioblastoma IDH-wildtype CNS WHO Grade 4	HGG
UKK	UKK/NIO_UKK_851/2/patches/NIO_UKK_851-2-2000_4000_600_600.tif	NIO_UKK_851	2	no_lymphoma	1	1	True Negative	True	0.25814018	0.7418598	Glioblastoma IDH-wildtype CNS WHO Grade 4	HGG
UKK	UKK/NIO_UKK_851/2/patches/NIO_UKK_851-2-2000_1000_600_300.tif	NIO_UKK_851	2	no_lymphoma	1	1	True Negative	True	0.0785084	0.9214916	Glioblastoma IDH-wildtype CNS WHO Grade 4	HGG
UKK	UKK/NIO_UKK_851/2/patches/NIO_UKK_851-2-2000_0_600_600.tif	NIO_UKK_851	2	no_lymphoma	1	1	True Negative	True	0.08758066	0.9124193	Glioblastoma IDH-wildtype CNS WHO Grade 4	HGG
UKK	UKK/NIO_UKK_851/2/patches/NIO_UKK_851-2-2000_5000_600_600.tif	NIO_UKK_851	2	no_lymphoma	1	1	True Negative	True	0.26421475	0.73578525	Glioblastoma IDH-wildtype CNS WHO Grade 4	HGG
UKK	UKK/NIO_UKK_851/2/patches/NIO_UKK_851-2-1000_5000_0_0.tif	NIO_UKK_851	2	no_lymphoma	1	1	True Negative	True	0.33963716	0.66036284	Glioblastoma IDH-wildtype CNS WHO Grade 4	HGG
UKK	UKK/NIO_UKK_851/2/patches/NIO_UKK_851-2-1000_4000_0_600.tif	NIO_UKK_851	2	no_lymphoma	1	1	True Negative	True	0.39925098	0.600749	Glioblastoma IDH-wildtype CNS WHO Grade 4	HGG
UKK	UKK/NIO_UKK_851/2/patches/NIO_UKK_851-2-2000_4000_600_300.tif	NIO_UKK_851	2	no_lymphoma	1	1	True Negative	True	0.15558842	0.84441155	Glioblastoma IDH-wildtype CNS WHO Grade 4	HGG
UKK	UKK/NIO_UKK_851/2/patches/NIO_UKK_851-2-1000_4000_300_0.tif	NIO_UKK_851	2	no_lymphoma	1	1	True Negative	True	0.12531577	0.8746842	Glioblastoma IDH-wildtype CNS WHO Grade 4	HGG
UKK	UKK/NIO_UKK_851/2/patches/NIO_UKK_851-2-1000_4000_300_600.tif	NIO_UKK_851	2	no_lymphoma	1	1	True Negative	True	0.15453967	0.8454603	Glioblastoma IDH-wildtype CNS WHO Grade 4	HGG
UKK	UKK/NIO_UKK_851/2/patches/NIO_UKK_851-2-1000_4000_600_0.tif	NIO_UKK_851	2	no_lymphoma	1	1	True Negative	True	0.22172084	0.7782792	Glioblastoma IDH-wildtype CNS WHO Grade 4	HGG
UKK	UKK/NIO_UKK_851/2/patches/NIO_UKK_851-2-1000_4000_600_300.tif	NIO_UKK_851	2	no_lymphoma	1	1	True Negative	True	0.0845924	0.91540766	Glioblastoma IDH-wildtype CNS WHO Grade 4	HGG
UKK	UKK/NIO_UKK_851/2/patches/NIO_UKK_851-2-1000_4000_600_600.tif	NIO_UKK_851	2	no_lymphoma	1	1	True Negative	True	0.49669823	0.50330174	Glioblastoma IDH-wildtype CNS WHO Grade 4	HGG
UKK	UKK/NIO_UKK_851/2/patches/NIO_UKK_851-2-1000_5000_0_300.tif	NIO_UKK_851	2	no_lymphoma	1	1	True Negative	True	0.13564773	0.8643523	Glioblastoma IDH-wildtype CNS WHO Grade 4	HGG
UKK	UKK/NIO_UKK_851/2/patches/NIO_UKK_851-2-2000_0_600_300.tif	NIO_UKK_851	2	no_lymphoma	1	1	True Negative	True	0.049660515	0.9503395	Glioblastoma IDH-wildtype CNS WHO Grade 4	HGG
UKK	UKK/NIO_UKK_851/2/patches/NIO_UKK_851-2-1000_4000_300_300.tif	NIO_UKK_851	2	no_lymphoma	1	1	True Negative	True	0.12810093	0.87189907	Glioblastoma IDH-wildtype CNS WHO Grade 4	HGG
UKK	UKK/NIO_UKK_851/2/patches/NIO_UKK_851-2-1000_5000_300_300.tif	NIO_UKK_851	2	no_lymphoma	1	1	True Negative	True	0.06714974	0.93285024	Glioblastoma IDH-wildtype CNS WHO Grade 4	HGG
UKK	UKK/NIO_UKK_851/2/patches/NIO_UKK_851-2-2000_4000_600_0.tif	NIO_UKK_851	2	no_lymphoma	1	1	True Negative	True	0.16654256	0.83345747	Glioblastoma IDH-wildtype CNS WHO Grade 4	HGG
UKK	UKK/NIO_UKK_851/2/patches/NIO_UKK_851-2-2000_4000_300_300.tif	NIO_UKK_851	2	no_lymphoma	1	1	True Negative	True	0.12971465	0.87028533	Glioblastoma IDH-wildtype CNS WHO Grade 4	HGG
UKK	UKK/NIO_UKK_851/2/patches/NIO_UKK_851-2-4000_0_0_0.tif	NIO_UKK_851	2	no_lymphoma	1	1	True Negative	True	0.28192607	0.71807396	Glioblastoma IDH-wildtype CNS WHO Grade 4	HGG
UKK	UKK/NIO_UKK_851/2/patches/NIO_UKK_851-2-3000_0_0_0.tif	NIO_UKK_851	2	no_lymphoma	1	1	True Negative	True	0.05654088	0.9434591	Glioblastoma IDH-wildtype CNS WHO Grade 4	HGG
UKK	UKK/NIO_UKK_851/2/patches/NIO_UKK_851-2-2000_4000_0_0.tif	NIO_UKK_851	2	no_lymphoma	1	1	True Negative	True	0.106233224	0.89376676	Glioblastoma IDH-wildtype CNS WHO Grade 4	HGG
UKK	UKK/NIO_UKK_851/2/patches/NIO_UKK_851-2-2000_1000_600_600.tif	NIO_UKK_851	2	no_lymphoma	1	1	True Negative	True	0.16501409	0.83498585	Glioblastoma IDH-wildtype CNS WHO Grade 4	HGG
UKK	UKK/NIO_UKK_851/2/patches/NIO_UKK_851-2-2000_3000_0_0.tif	NIO_UKK_851	2	no_lymphoma	1	1	True Negative	True	0.30700827	0.69299173	Glioblastoma IDH-wildtype CNS WHO Grade 4	HGG
UKK	UKK/NIO_UKK_851/2/patches/NIO_UKK_851-2-2000_3000_0_300.tif	NIO_UKK_851	2	no_lymphoma	1	1	True Negative	True	0.034581613	0.96541834	Glioblastoma IDH-wildtype CNS WHO Grade 4	HGG
UKK	UKK/NIO_UKK_851/2/patches/NIO_UKK_851-2-2000_4000_300_600.tif	NIO_UKK_851	2	no_lymphoma	1	1	True Negative	True	0.25745022	0.7425497	Glioblastoma IDH-wildtype CNS WHO Grade 4	HGG
UKK	UKK/NIO_UKK_851/2/patches/NIO_UKK_851-2-2000_3000_0_600.tif	NIO_UKK_851	2	no_lymphoma	1	1	True Negative	True	0.16034429	0.8396557	Glioblastoma IDH-wildtype CNS WHO Grade 4	HGG
UKK	UKK/NIO_UKK_851/2/patches/NIO_UKK_851-2-2000_3000_300_600.tif	NIO_UKK_851	2	no_lymphoma	1	1	True Negative	True	0.07226682	0.9277332	Glioblastoma IDH-wildtype CNS WHO Grade 4	HGG
UKK	UKK/NIO_UKK_851/2/patches/NIO_UKK_851-2-2000_3000_600_600.tif	NIO_UKK_851	2	no_lymphoma	1	1	True Negative	True	0.11010414	0.88989586	Glioblastoma IDH-wildtype CNS WHO Grade 4	HGG
UKK	UKK/NIO_UKK_851/2/patches/NIO_UKK_851-2-2000_4000_0_300.tif	NIO_UKK_851	2	no_lymphoma	1	1	True Negative	True	0.00641534	0.9935847	Glioblastoma IDH-wildtype CNS WHO Grade 4	HGG
UKK	UKK/NIO_UKK_851/2/patches/NIO_UKK_851-2-2000_1000_600_0.tif	NIO_UKK_851	2	no_lymphoma	1	1	True Negative	True	0.039502352	0.9604976	Glioblastoma IDH-wildtype CNS WHO Grade 4	HGG
UKK	UKK/NIO_UKK_851/2/patches/NIO_UKK_851-2-2000_4000_0_600.tif	NIO_UKK_851	2	no_lymphoma	1	1	True Negative	True	0.2095667	0.79043335	Glioblastoma IDH-wildtype CNS WHO Grade 4	HGG
UKK	UKK/NIO_UKK_851/2/patches/NIO_UKK_851-2-2000_4000_300_0.tif	NIO_UKK_851	2	no_lymphoma	1	1	True Negative	True	0.14902622	0.85097384	Glioblastoma IDH-wildtype CNS WHO Grade 4	HGG
UKK	UKK/NIO_UKK_851/2/patches/NIO_UKK_851-2-2000_3000_300_300.tif	NIO_UKK_851	2	no_lymphoma	1	1	True Negative	True	0.21488822	0.7851118	Glioblastoma IDH-wildtype CNS WHO Grade 4	HGG
UKK	UKK/NIO_UKK_851/2/patches/NIO_UKK_851-2-1000_5000_300_600.tif	NIO_UKK_851	2	no_lymphoma	1	1	True Negative	True	0.18133129	0.8186687	Glioblastoma IDH-wildtype CNS WHO Grade 4	HGG
UKK	UKK/NIO_UKK_851/2/patches/NIO_UKK_851-2-3000_3000_600_300.tif	NIO_UKK_851	2	no_lymphoma	1	1	True Negative	True	0.31089652	0.68910354	Glioblastoma IDH-wildtype CNS WHO Grade 4	HGG
UKK	UKK/NIO_UKK_851/2/patches/NIO_UKK_851-2-2000_0_0_0.tif	NIO_UKK_851	2	no_lymphoma	1	1	True Negative	True	0.23397464	0.76602536	Glioblastoma IDH-wildtype CNS WHO Grade 4	HGG
UKK	UKK/NIO_UKK_851/2/patches/NIO_UKK_851-2-3000_3000_600_0.tif	NIO_UKK_851	2	no_lymphoma	1	1	True Negative	True	0.22402705	0.775973	Glioblastoma IDH-wildtype CNS WHO Grade 4	HGG
UKK	UKK/NIO_UKK_851/2/patches/NIO_UKK_851-2-3000_4000_0_600.tif	NIO_UKK_851	2	no_lymphoma	1	1	True Negative	True	0.15923631	0.8407637	Glioblastoma IDH-wildtype CNS WHO Grade 4	HGG
UKK	UKK/NIO_UKK_851/2/patches/NIO_UKK_851-2-3000_2000_300_0.tif	NIO_UKK_851	2	no_lymphoma	1	1	True Negative	True	0.1303824	0.8696176	Glioblastoma IDH-wildtype CNS WHO Grade 4	HGG
UKK	UKK/NIO_UKK_851/2/patches/NIO_UKK_851-2-3000_4000_600_300.tif	NIO_UKK_851	2	no_lymphoma	1	1	True Negative	True	0.42486677	0.5751332	Glioblastoma IDH-wildtype CNS WHO Grade 4	HGG
UKK	UKK/NIO_UKK_851/2/patches/NIO_UKK_851-2-3000_4000_600_600.tif	NIO_UKK_851	2	no_lymphoma	1	1	True Negative	True	0.2851803	0.7148197	Glioblastoma IDH-wildtype CNS WHO Grade 4	HGG
UKK	UKK/NIO_UKK_851/2/patches/NIO_UKK_851-2-3000_5000_0_600.tif	NIO_UKK_851	2	no_lymphoma	1	1	True Negative	True	0.03782953	0.9621704	Glioblastoma IDH-wildtype CNS WHO Grade 4	HGG
UKK	UKK/NIO_UKK_851/2/patches/NIO_UKK_851-2-3000_3000_300_300.tif	NIO_UKK_851	2	no_lymphoma	1	1	True Negative	True	0.15734152	0.8426585	Glioblastoma IDH-wildtype CNS WHO Grade 4	HGG
UKK	UKK/NIO_UKK_851/2/patches/NIO_UKK_851-2-3000_5000_300_300.tif	NIO_UKK_851	2	no_lymphoma	1	1	True Negative	True	0.25069115	0.7493088	Glioblastoma IDH-wildtype CNS WHO Grade 4	HGG
UKK	UKK/NIO_UKK_851/2/patches/NIO_UKK_851-2-3000_5000_600_0.tif	NIO_UKK_851	2	no_lymphoma	1	1	True Negative	True	0.48579404	0.514206	Glioblastoma IDH-wildtype CNS WHO Grade 4	HGG
UKK	UKK/NIO_UKK_851/2/patches/NIO_UKK_851-2-3000_5000_600_600.tif	NIO_UKK_851	2	no_lymphoma	1	1	True Negative	True	0.078261964	0.921738	Glioblastoma IDH-wildtype CNS WHO Grade 4	HGG
UKK	UKK/NIO_UKK_851/2/patches/NIO_UKK_851-2-3000_2000_300_300.tif	NIO_UKK_851	2	no_lymphoma	1	1	True Negative	True	0.053769864	0.9462301	Glioblastoma IDH-wildtype CNS WHO Grade 4	HGG
UKK	UKK/NIO_UKK_851/2/patches/NIO_UKK_851-2-3000_2000_0_300.tif	NIO_UKK_851	2	no_lymphoma	1	1	True Negative	True	0.17414482	0.82585514	Glioblastoma IDH-wildtype CNS WHO Grade 4	HGG
UKK	UKK/NIO_UKK_851/2/patches/NIO_UKK_851-2-3000_0_0_300.tif	NIO_UKK_851	2	no_lymphoma	1	1	True Negative	True	0.06564567	0.93435436	Glioblastoma IDH-wildtype CNS WHO Grade 4	HGG
UKK	UKK/NIO_UKK_851/2/patches/NIO_UKK_851-2-0_0_0_300.tif	NIO_UKK_851	2	no_lymphoma	1	1	True Negative	True	0.06471248	0.93528754	Glioblastoma IDH-wildtype CNS WHO Grade 4	HGG
UKK	UKK/NIO_UKK_851/2/patches/NIO_UKK_851-2-3000_5000_300_600.tif	NIO_UKK_851	2	no_lymphoma	1	1	True Negative	True	0.039571293	0.9604287	Glioblastoma IDH-wildtype CNS WHO Grade 4	HGG
UKK	UKK/NIO_UKK_851/2/patches/NIO_UKK_851-2-3000_3000_300_0.tif	NIO_UKK_851	2	no_lymphoma	1	1	True Negative	True	0.18337545	0.8166245	Glioblastoma IDH-wildtype CNS WHO Grade 4	HGG
UKK	UKK/NIO_UKK_851/2/patches/NIO_UKK_851-2-3000_2000_600_600.tif	NIO_UKK_851	2	no_lymphoma	1	1	True Negative	True	0.071396396	0.92860353	Glioblastoma IDH-wildtype CNS WHO Grade 4	HGG
UKK	UKK/NIO_UKK_851/2/patches/NIO_UKK_851-2-3000_2000_600_300.tif	NIO_UKK_851	2	no_lymphoma	1	1	True Negative	True	0.028299797	0.9717002	Glioblastoma IDH-wildtype CNS WHO Grade 4	HGG
UKK	UKK/NIO_UKK_851/2/patches/NIO_UKK_851-2-2000_0_0_300.tif	NIO_UKK_851	2	no_lymphoma	1	1	True Negative	True	0.057725944	0.94227403	Glioblastoma IDH-wildtype CNS WHO Grade 4	HGG
UKK	UKK/NIO_UKK_851/2/patches/NIO_UKK_851-2-2000_0_300_0.tif	NIO_UKK_851	2	no_lymphoma	1	1	True Negative	True	0.0779476	0.92205244	Glioblastoma IDH-wildtype CNS WHO Grade 4	HGG
UKK	UKK/NIO_UKK_851/2/patches/NIO_UKK_851-2-2000_0_300_300.tif	NIO_UKK_851	2	no_lymphoma	1	1	True Negative	True	0.09314465	0.90685534	Glioblastoma IDH-wildtype CNS WHO Grade 4	HGG
UKK	UKK/NIO_UKK_851/2/patches/NIO_UKK_851-2-2000_0_300_600.tif	NIO_UKK_851	2	no_lymphoma	1	1	True Negative	True	0.34293807	0.6570619	Glioblastoma IDH-wildtype CNS WHO Grade 4	HGG
UKK	UKK/NIO_UKK_851/2/patches/NIO_UKK_851-2-2000_5000_300_600.tif	NIO_UKK_851	2	no_lymphoma	1	1	True Negative	True	0.23875372	0.76124626	Glioblastoma IDH-wildtype CNS WHO Grade 4	HGG
UKK	UKK/NIO_UKK_851/2/patches/NIO_UKK_851-2-1000_1000_300_0.tif	NIO_UKK_851	2	no_lymphoma	1	1	True Negative	True	0.48912096	0.51087904	Glioblastoma IDH-wildtype CNS WHO Grade 4	HGG
UKK	UKK/NIO_UKK_851/2/patches/NIO_UKK_851-2-1000_1000_0_600.tif	NIO_UKK_851	2	no_lymphoma	1	1	True Negative	True	0.047544792	0.95245516	Glioblastoma IDH-wildtype CNS WHO Grade 4	HGG
UKK	UKK/NIO_UKK_851/2/patches/NIO_UKK_851-2-1000_1000_0_300.tif	NIO_UKK_851	2	no_lymphoma	1	1	True Negative	True	0.06591315	0.93408686	Glioblastoma IDH-wildtype CNS WHO Grade 4	HGG
UKK	UKK/NIO_UKK_851/2/patches/NIO_UKK_851-2-1000_1000_0_0.tif	NIO_UKK_851	2	no_lymphoma	1	1	True Negative	True	0.13736734	0.86263263	Glioblastoma IDH-wildtype CNS WHO Grade 4	HGG
UKK	UKK/NIO_UKK_851/2/patches/NIO_UKK_851-2-1000_0_600_0.tif	NIO_UKK_851	2	no_lymphoma	1	1	True Negative	True	0.06595854	0.9340415	Glioblastoma IDH-wildtype CNS WHO Grade 4	HGG
UKK	UKK/NIO_UKK_851/2/patches/NIO_UKK_851-2-1000_0_300_0.tif	NIO_UKK_851	2	no_lymphoma	1	1	True Negative	True	0.09237875	0.90762126	Glioblastoma IDH-wildtype CNS WHO Grade 4	HGG
UKK	UKK/NIO_UKK_851/2/patches/NIO_UKK_851-2-1000_0_0_600.tif	NIO_UKK_851	2	no_lymphoma	1	1	True Negative	True	0.07694997	0.92305005	Glioblastoma IDH-wildtype CNS WHO Grade 4	HGG
UKK	UKK/NIO_UKK_851/2/patches/NIO_UKK_851-2-1000_1000_300_300.tif	NIO_UKK_851	2	no_lymphoma	1	1	True Negative	True	0.064817846	0.93518215	Glioblastoma IDH-wildtype CNS WHO Grade 4	HGG
UKK	UKK/NIO_UKK_851/2/patches/NIO_UKK_851-2-3000_2000_300_600.tif	NIO_UKK_851	2	no_lymphoma	1	1	True Negative	True	0.080473766	0.9195262	Glioblastoma IDH-wildtype CNS WHO Grade 4	HGG
UKK	UKK/NIO_UKK_851/2/patches/NIO_UKK_851-2-3000_2000_600_0.tif	NIO_UKK_851	2	no_lymphoma	1	1	True Negative	True	0.05231171	0.9476883	Glioblastoma IDH-wildtype CNS WHO Grade 4	HGG
UKK	UKK/NIO_UKK_851/2/patches/NIO_UKK_851-2-0_2000_0_600.tif	NIO_UKK_851	2	no_lymphoma	1	1	True Negative	True	0.15025298	0.849747	Glioblastoma IDH-wildtype CNS WHO Grade 4	HGG
UKK	UKK/NIO_UKK_851/2/patches/NIO_UKK_851-2-0_2000_300_300.tif	NIO_UKK_851	2	no_lymphoma	1	1	True Negative	True	0.06805738	0.9319426	Glioblastoma IDH-wildtype CNS WHO Grade 4	HGG
UKK	UKK/NIO_UKK_86/9/patches/NIO_UKK_86-9-0_0_600_0.tif	NIO_UKK_86	9	no_lymphoma	1	1	True Negative	True	0.12639873	0.8736013	Glioblastoma, IDH-wildtype, WHO 4	HGG
UKK	UKK/NIO_UKK_86/9/patches/NIO_UKK_86-9-0_0_300_300.tif	NIO_UKK_86	9	no_lymphoma	1	1	True Negative	True	0.03461863	0.9653814	Glioblastoma, IDH-wildtype, WHO 4	HGG
UKK	UKK/NIO_UKK_86/9/patches/NIO_UKK_86-9-0_0_0_0.tif	NIO_UKK_86	9	no_lymphoma	1	1	True Negative	True	0.18814307	0.811857	Glioblastoma, IDH-wildtype, WHO 4	HGG
UKK	UKK/NIO_UKK_86/9/patches/NIO_UKK_86-9-0_0_0_300.tif	NIO_UKK_86	9	no_lymphoma	1	1	True Negative	True	0.10287735	0.8971226	Glioblastoma, IDH-wildtype, WHO 4	HGG
UKK	UKK/NIO_UKK_86/9/patches/NIO_UKK_86-9-0_0_0_600.tif	NIO_UKK_86	9	no_lymphoma	1	1	True Negative	True	0.057858925	0.94214106	Glioblastoma, IDH-wildtype, WHO 4	HGG
UKK	UKK/NIO_UKK_86/9/patches/NIO_UKK_86-9-0_0_300_0.tif	NIO_UKK_86	9	no_lymphoma	1	1	True Negative	True	0.11956607	0.8804339	Glioblastoma, IDH-wildtype, WHO 4	HGG
UKK	UKK/NIO_UKK_86/9/patches/NIO_UKK_86-9-0_0_300_600.tif	NIO_UKK_86	9	no_lymphoma	1	1	True Negative	True	0.03455757	0.9654425	Glioblastoma, IDH-wildtype, WHO 4	HGG
UKK	UKK/NIO_UKK_86/9/patches/NIO_UKK_86-9-0_0_600_300.tif	NIO_UKK_86	9	no_lymphoma	1	1	True Negative	True	0.026038064	0.973962	Glioblastoma, IDH-wildtype, WHO 4	HGG
UKK	UKK/NIO_UKK_86/9/patches/NIO_UKK_86-9-0_0_600_600.tif	NIO_UKK_86	9	no_lymphoma	1	1	True Negative	True	0.05075415	0.94924587	Glioblastoma, IDH-wildtype, WHO 4	HGG
UKK	UKK/NIO_UKK_86/9/patches/NIO_UKK_86-9-0_1000_0_0.tif	NIO_UKK_86	9	no_lymphoma	1	1	True Negative	True	0.036520824	0.9634792	Glioblastoma, IDH-wildtype, WHO 4	HGG
UKK	UKK/NIO_UKK_86/9/patches/NIO_UKK_86-9-0_1000_0_300.tif	NIO_UKK_86	9	no_lymphoma	1	1	True Negative	True	0.04606832	0.9539317	Glioblastoma, IDH-wildtype, WHO 4	HGG
UKK	UKK/NIO_UKK_86/9/patches/NIO_UKK_86-9-0_1000_0_600.tif	NIO_UKK_86	9	no_lymphoma	1	1	True Negative	True	0.17896657	0.8210335	Glioblastoma, IDH-wildtype, WHO 4	HGG
UKK	UKK/NIO_UKK_86/9/patches/NIO_UKK_86-9-0_1000_300_0.tif	NIO_UKK_86	9	no_lymphoma	1	1	True Negative	True	0.021082088	0.9789179	Glioblastoma, IDH-wildtype, WHO 4	HGG
UKK	UKK/NIO_UKK_86/9/patches/NIO_UKK_86-9-0_1000_300_300.tif	NIO_UKK_86	9	no_lymphoma	1	1	True Negative	True	0.011784126	0.9882159	Glioblastoma, IDH-wildtype, WHO 4	HGG
UKK	UKK/NIO_UKK_86/9/patches/NIO_UKK_86-9-2000_3000_0_0.tif	NIO_UKK_86	9	no_lymphoma	1	1	True Negative	True	0.048640855	0.9513591	Glioblastoma, IDH-wildtype, WHO 4	HGG
UKK	UKK/NIO_UKK_86/9/patches/NIO_UKK_86-9-2000_1000_600_0.tif	NIO_UKK_86	9	no_lymphoma	1	1	True Negative	True	0.39066824	0.6093317	Glioblastoma, IDH-wildtype, WHO 4	HGG
UKK	UKK/NIO_UKK_86/9/patches/NIO_UKK_86-9-0_1000_600_300.tif	NIO_UKK_86	9	no_lymphoma	1	1	True Negative	True	0.019926123	0.98007387	Glioblastoma, IDH-wildtype, WHO 4	HGG
UKK	UKK/NIO_UKK_86/9/patches/NIO_UKK_86-9-1000_2000_300_300.tif	NIO_UKK_86	9	no_lymphoma	1	1	True Negative	True	0.048563004	0.951437	Glioblastoma, IDH-wildtype, WHO 4	HGG
UKK	UKK/NIO_UKK_86/9/patches/NIO_UKK_86-9-0_3000_0_0.tif	NIO_UKK_86	9	no_lymphoma	1	1	True Negative	True	0.43713212	0.5628679	Glioblastoma, IDH-wildtype, WHO 4	HGG
UKK	UKK/NIO_UKK_86/9/patches/NIO_UKK_86-9-0_1000_600_600.tif	NIO_UKK_86	9	no_lymphoma	1	1	True Negative	True	0.10919359	0.8908064	Glioblastoma, IDH-wildtype, WHO 4	HGG
UKK	UKK/NIO_UKK_86/9/patches/NIO_UKK_86-9-0_2000_0_0.tif	NIO_UKK_86	9	no_lymphoma	1	1	True Negative	True	0.12728533	0.87271464	Glioblastoma, IDH-wildtype, WHO 4	HGG
UKK	UKK/NIO_UKK_86/9/patches/NIO_UKK_86-9-0_2000_0_600.tif	NIO_UKK_86	9	no_lymphoma	1	1	True Negative	True	0.0960664	0.90393364	Glioblastoma, IDH-wildtype, WHO 4	HGG
UKK	UKK/NIO_UKK_86/9/patches/NIO_UKK_86-9-0_2000_300_300.tif	NIO_UKK_86	9	no_lymphoma	1	1	True Negative	True	0.025386892	0.9746131	Glioblastoma, IDH-wildtype, WHO 4	HGG
UKK	UKK/NIO_UKK_86/9/patches/NIO_UKK_86-9-0_2000_300_600.tif	NIO_UKK_86	9	no_lymphoma	1	1	True Negative	True	0.14293484	0.85706514	Glioblastoma, IDH-wildtype, WHO 4	HGG
UKK	UKK/NIO_UKK_86/9/patches/NIO_UKK_86-9-1000_0_0_300.tif	NIO_UKK_86	9	no_lymphoma	1	1	True Negative	True	0.03362579	0.96637416	Glioblastoma, IDH-wildtype, WHO 4	HGG
UKK	UKK/NIO_UKK_86/9/patches/NIO_UKK_86-9-0_2000_600_0.tif	NIO_UKK_86	9	no_lymphoma	1	1	True Negative	True	0.05657206	0.9434279	Glioblastoma, IDH-wildtype, WHO 4	HGG
UKK	UKK/NIO_UKK_86/9/patches/NIO_UKK_86-9-0_3000_0_300.tif	NIO_UKK_86	9	no_lymphoma	1	1	True Negative	True	0.21386054	0.7861394	Glioblastoma, IDH-wildtype, WHO 4	HGG
UKK	UKK/NIO_UKK_86/9/patches/NIO_UKK_86-9-1000_0_0_0.tif	NIO_UKK_86	9	no_lymphoma	1	1	True Negative	True	0.0366151	0.9633849	Glioblastoma, IDH-wildtype, WHO 4	HGG
UKK	UKK/NIO_UKK_86/9/patches/NIO_UKK_86-9-0_3000_0_600.tif	NIO_UKK_86	9	no_lymphoma	1	1	True Negative	True	0.23040779	0.7695923	Glioblastoma, IDH-wildtype, WHO 4	HGG
UKK	UKK/NIO_UKK_86/9/patches/NIO_UKK_86-9-0_3000_300_0.tif	NIO_UKK_86	9	no_lymphoma	1	1	True Negative	True	0.2198111	0.78018886	Glioblastoma, IDH-wildtype, WHO 4	HGG
UKK	UKK/NIO_UKK_86/9/patches/NIO_UKK_86-9-0_3000_300_300.tif	NIO_UKK_86	9	no_lymphoma	1	1	True Negative	True	0.36767897	0.632321	Glioblastoma, IDH-wildtype, WHO 4	HGG
UKK	UKK/NIO_UKK_86/9/patches/NIO_UKK_86-9-0_3000_300_600.tif	NIO_UKK_86	9	no_lymphoma	1	1	True Negative	True	0.14971049	0.8502895	Glioblastoma, IDH-wildtype, WHO 4	HGG
UKK	UKK/NIO_UKK_86/9/patches/NIO_UKK_86-9-0_3000_600_0.tif	NIO_UKK_86	9	no_lymphoma	1	1	True Negative	True	0.09640495	0.9035951	Glioblastoma, IDH-wildtype, WHO 4	HGG
UKK	UKK/NIO_UKK_86/9/patches/NIO_UKK_86-9-0_2000_600_300.tif	NIO_UKK_86	9	no_lymphoma	1	1	True Negative	True	0.095855735	0.9041443	Glioblastoma, IDH-wildtype, WHO 4	HGG
UKK	UKK/NIO_UKK_86/9/patches/NIO_UKK_86-9-0_3000_600_300.tif	NIO_UKK_86	9	no_lymphoma	1	1	True Negative	True	0.22199419	0.7780058	Glioblastoma, IDH-wildtype, WHO 4	HGG
UKK	UKK/NIO_UKK_86/9/patches/NIO_UKK_86-9-1000_0_300_0.tif	NIO_UKK_86	9	no_lymphoma	1	1	True Negative	True	0.10946778	0.89053226	Glioblastoma, IDH-wildtype, WHO 4	HGG
UKK	UKK/NIO_UKK_86/9/patches/NIO_UKK_86-9-1000_2000_0_0.tif	NIO_UKK_86	9	no_lymphoma	1	1	True Negative	True	0.1676317	0.8323683	Glioblastoma, IDH-wildtype, WHO 4	HGG
UKK	UKK/NIO_UKK_86/9/patches/NIO_UKK_86-9-2000_2000_600_600.tif	NIO_UKK_86	9	no_lymphoma	1	1	True Negative	True	0.41781086	0.5821891	Glioblastoma, IDH-wildtype, WHO 4	HGG
UKK	UKK/NIO_UKK_86/9/patches/NIO_UKK_86-9-1000_1000_0_600.tif	NIO_UKK_86	9	no_lymphoma	1	1	True Negative	True	0.058463793	0.9415362	Glioblastoma, IDH-wildtype, WHO 4	HGG
UKK	UKK/NIO_UKK_86/9/patches/NIO_UKK_86-9-1000_0_300_300.tif	NIO_UKK_86	9	no_lymphoma	1	1	True Negative	True	0.23191006	0.7680899	Glioblastoma, IDH-wildtype, WHO 4	HGG
UKK	UKK/NIO_UKK_86/9/patches/NIO_UKK_86-9-1000_0_300_600.tif	NIO_UKK_86	9	no_lymphoma	1	1	True Negative	True	0.07831092	0.92168915	Glioblastoma, IDH-wildtype, WHO 4	HGG
UKK	UKK/NIO_UKK_86/9/patches/NIO_UKK_86-9-1000_0_600_0.tif	NIO_UKK_86	9	no_lymphoma	1	1	True Negative	True	0.11146105	0.8885389	Glioblastoma, IDH-wildtype, WHO 4	HGG
UKK	UKK/NIO_UKK_86/9/patches/NIO_UKK_86-9-1000_0_600_300.tif	NIO_UKK_86	9	no_lymphoma	1	1	True Negative	True	0.17798206	0.82201797	Glioblastoma, IDH-wildtype, WHO 4	HGG
UKK	UKK/NIO_UKK_86/9/patches/NIO_UKK_86-9-1000_0_600_600.tif	NIO_UKK_86	9	no_lymphoma	1	1	True Negative	True	0.24994802	0.750052	Glioblastoma, IDH-wildtype, WHO 4	HGG
UKK	UKK/NIO_UKK_86/9/patches/NIO_UKK_86-9-1000_2000_0_300.tif	NIO_UKK_86	9	no_lymphoma	1	1	True Negative	True	0.09866284	0.90133715	Glioblastoma, IDH-wildtype, WHO 4	HGG
UKK	UKK/NIO_UKK_86/9/patches/NIO_UKK_86-9-1000_1000_0_0.tif	NIO_UKK_86	9	no_lymphoma	1	1	True Negative	True	0.10092798	0.899072	Glioblastoma, IDH-wildtype, WHO 4	HGG
UKK	UKK/NIO_UKK_86/9/patches/NIO_UKK_86-9-1000_1000_300_0.tif	NIO_UKK_86	9	no_lymphoma	1	1	True Negative	True	0.14396486	0.8560352	Glioblastoma, IDH-wildtype, WHO 4	HGG
UKK	UKK/NIO_UKK_86/9/patches/NIO_UKK_86-9-1000_0_0_600.tif	NIO_UKK_86	9	no_lymphoma	1	1	True Negative	True	0.122835115	0.87716484	Glioblastoma, IDH-wildtype, WHO 4	HGG
UKK	UKK/NIO_UKK_86/9/patches/NIO_UKK_86-9-1000_1000_300_300.tif	NIO_UKK_86	9	no_lymphoma	1	1	True Negative	True	0.017820757	0.9821792	Glioblastoma, IDH-wildtype, WHO 4	HGG
UKK	UKK/NIO_UKK_86/9/patches/NIO_UKK_86-9-1000_1000_300_600.tif	NIO_UKK_86	9	no_lymphoma	1	1	True Negative	True	0.12093092	0.8790691	Glioblastoma, IDH-wildtype, WHO 4	HGG
UKK	UKK/NIO_UKK_86/9/patches/NIO_UKK_86-9-1000_1000_600_0.tif	NIO_UKK_86	9	no_lymphoma	1	1	True Negative	True	0.12050882	0.8794912	Glioblastoma, IDH-wildtype, WHO 4	HGG
UKK	UKK/NIO_UKK_86/9/patches/NIO_UKK_86-9-1000_1000_600_300.tif	NIO_UKK_86	9	no_lymphoma	1	1	True Negative	True	0.077998675	0.92200136	Glioblastoma, IDH-wildtype, WHO 4	HGG
UKK	UKK/NIO_UKK_86/9/patches/NIO_UKK_86-9-1000_1000_600_600.tif	NIO_UKK_86	9	no_lymphoma	1	1	True Negative	True	0.11224294	0.88775706	Glioblastoma, IDH-wildtype, WHO 4	HGG
UKK	UKK/NIO_UKK_86/9/patches/NIO_UKK_86-9-1000_1000_0_300.tif	NIO_UKK_86	9	no_lymphoma	1	1	True Negative	True	0.03619428	0.9638057	Glioblastoma, IDH-wildtype, WHO 4	HGG
UKK	UKK/NIO_UKK_86/9/patches/NIO_UKK_86-9-0_3000_600_600.tif	NIO_UKK_86	9	no_lymphoma	1	1	True Negative	True	0.28251216	0.7174878	Glioblastoma, IDH-wildtype, WHO 4	HGG
UKK	UKK/NIO_UKK_86/9/patches/NIO_UKK_86-9-1000_2000_300_0.tif	NIO_UKK_86	9	no_lymphoma	1	1	True Negative	True	0.19541955	0.80458045	Glioblastoma, IDH-wildtype, WHO 4	HGG
UKK	UKK/NIO_UKK_86/9/patches/NIO_UKK_86-9-1000_2000_300_600.tif	NIO_UKK_86	9	no_lymphoma	1	1	True Negative	True	0.043708358	0.9562917	Glioblastoma, IDH-wildtype, WHO 4	HGG
UKK	UKK/NIO_UKK_86/9/patches/NIO_UKK_86-9-1000_2000_600_300.tif	NIO_UKK_86	9	no_lymphoma	1	1	True Negative	True	0.057087567	0.9429124	Glioblastoma, IDH-wildtype, WHO 4	HGG
UKK	UKK/NIO_UKK_86/9/patches/NIO_UKK_86-9-1000_3000_0_0.tif	NIO_UKK_86	9	no_lymphoma	1	1	True Negative	True	0.051769696	0.94823027	Glioblastoma, IDH-wildtype, WHO 4	HGG
UKK	UKK/NIO_UKK_86/9/patches/NIO_UKK_86-9-1000_3000_0_300.tif	NIO_UKK_86	9	no_lymphoma	1	1	True Negative	True	0.25623858	0.7437615	Glioblastoma, IDH-wildtype, WHO 4	HGG
UKK	UKK/NIO_UKK_86/9/patches/NIO_UKK_86-9-1000_3000_0_600.tif	NIO_UKK_86	9	no_lymphoma	1	1	True Negative	True	0.14230973	0.8576903	Glioblastoma, IDH-wildtype, WHO 4	HGG
UKK	UKK/NIO_UKK_86/9/patches/NIO_UKK_86-9-1000_3000_300_0.tif	NIO_UKK_86	9	no_lymphoma	1	1	True Negative	True	0.062295318	0.93770474	Glioblastoma, IDH-wildtype, WHO 4	HGG
UKK	UKK/NIO_UKK_86/9/patches/NIO_UKK_86-9-1000_3000_300_300.tif	NIO_UKK_86	9	no_lymphoma	1	1	True Negative	True	0.13490681	0.8650932	Glioblastoma, IDH-wildtype, WHO 4	HGG
UKK	UKK/NIO_UKK_86/9/patches/NIO_UKK_86-9-1000_3000_300_600.tif	NIO_UKK_86	9	no_lymphoma	1	1	True Negative	True	0.15628739	0.8437126	Glioblastoma, IDH-wildtype, WHO 4	HGG
UKK	UKK/NIO_UKK_86/9/patches/NIO_UKK_86-9-1000_3000_600_0.tif	NIO_UKK_86	9	no_lymphoma	1	1	True Negative	True	0.13185748	0.86814255	Glioblastoma, IDH-wildtype, WHO 4	HGG
UKK	UKK/NIO_UKK_86/9/patches/NIO_UKK_86-9-1000_3000_600_300.tif	NIO_UKK_86	9	no_lymphoma	1	1	True Negative	True	0.19080208	0.80919784	Glioblastoma, IDH-wildtype, WHO 4	HGG
UKK	UKK/NIO_UKK_86/9/patches/NIO_UKK_86-9-1000_3000_600_600.tif	NIO_UKK_86	9	no_lymphoma	1	1	True Negative	True	0.08656052	0.91343945	Glioblastoma, IDH-wildtype, WHO 4	HGG
UKK	UKK/NIO_UKK_86/9/patches/NIO_UKK_86-9-2000_0_0_0.tif	NIO_UKK_86	9	no_lymphoma	1	1	True Negative	True	0.23233885	0.76766115	Glioblastoma, IDH-wildtype, WHO 4	HGG
UKK	UKK/NIO_UKK_86/9/patches/NIO_UKK_86-9-2000_0_0_300.tif	NIO_UKK_86	9	no_lymphoma	1	1	True Negative	True	0.27695605	0.7230439	Glioblastoma, IDH-wildtype, WHO 4	HGG
UKK	UKK/NIO_UKK_86/9/patches/NIO_UKK_86-9-2000_0_0_600.tif	NIO_UKK_86	9	no_lymphoma	1	1	True Negative	True	0.26829147	0.7317085	Glioblastoma, IDH-wildtype, WHO 4	HGG
UKK	UKK/NIO_UKK_86/9/patches/NIO_UKK_86-9-2000_0_300_0.tif	NIO_UKK_86	9	no_lymphoma	1	1	True Negative	True	0.34083703	0.65916294	Glioblastoma, IDH-wildtype, WHO 4	HGG
UKK	UKK/NIO_UKK_86/9/patches/NIO_UKK_86-9-2000_0_300_300.tif	NIO_UKK_86	9	no_lymphoma	1	1	True Negative	True	0.49741733	0.5025827	Glioblastoma, IDH-wildtype, WHO 4	HGG
UKK	UKK/NIO_UKK_86/9/patches/NIO_UKK_86-9-2000_0_300_600.tif	NIO_UKK_86	9	no_lymphoma	1	1	True Negative	True	0.21078207	0.78921795	Glioblastoma, IDH-wildtype, WHO 4	HGG
UKK	UKK/NIO_UKK_86/9/patches/NIO_UKK_86-9-2000_0_600_0.tif	NIO_UKK_86	9	no_lymphoma	1	1	True Negative	True	0.13917074	0.86082923	Glioblastoma, IDH-wildtype, WHO 4	HGG
UKK	UKK/NIO_UKK_86/9/patches/NIO_UKK_86-9-1000_2000_600_0.tif	NIO_UKK_86	9	no_lymphoma	1	1	True Negative	True	0.2091782	0.7908218	Glioblastoma, IDH-wildtype, WHO 4	HGG
UKK	UKK/NIO_UKK_86/9/patches/NIO_UKK_86-9-2000_0_600_300.tif	NIO_UKK_86	9	no_lymphoma	1	1	True Negative	True	0.31282765	0.6871723	Glioblastoma, IDH-wildtype, WHO 4	HGG
UKK	UKK/NIO_UKK_86/9/patches/NIO_UKK_86-9-2000_1000_0_0.tif	NIO_UKK_86	9	no_lymphoma	1	1	True Negative	True	0.090131074	0.9098689	Glioblastoma, IDH-wildtype, WHO 4	HGG
UKK	UKK/NIO_UKK_86/9/patches/NIO_UKK_86-9-0_1000_600_0.tif	NIO_UKK_86	9	no_lymphoma	1	1	True Negative	True	0.04830441	0.9516956	Glioblastoma, IDH-wildtype, WHO 4	HGG
UKK	UKK/NIO_UKK_86/9/patches/NIO_UKK_86-9-2000_1000_600_600.tif	NIO_UKK_86	9	no_lymphoma	1	1	True Negative	True	0.26707426	0.7329258	Glioblastoma, IDH-wildtype, WHO 4	HGG
UKK	UKK/NIO_UKK_86/9/patches/NIO_UKK_86-9-2000_1000_0_300.tif	NIO_UKK_86	9	no_lymphoma	1	1	True Negative	True	0.17981374	0.8201862	Glioblastoma, IDH-wildtype, WHO 4	HGG
UKK	UKK/NIO_UKK_86/9/patches/NIO_UKK_86-9-2000_1000_0_600.tif	NIO_UKK_86	9	no_lymphoma	1	1	True Negative	True	0.33675617	0.66324383	Glioblastoma, IDH-wildtype, WHO 4	HGG
UKK	UKK/NIO_UKK_86/9/patches/NIO_UKK_86-9-2000_1000_300_0.tif	NIO_UKK_86	9	no_lymphoma	1	1	True Negative	True	0.03989976	0.96010023	Glioblastoma, IDH-wildtype, WHO 4	HGG
UKK	UKK/NIO_UKK_86/9/patches/NIO_UKK_86-9-2000_1000_300_300.tif	NIO_UKK_86	9	no_lymphoma	1	1	True Negative	True	0.048505485	0.9514945	Glioblastoma, IDH-wildtype, WHO 4	HGG
UKK	UKK/NIO_UKK_86/9/patches/NIO_UKK_86-9-2000_1000_300_600.tif	NIO_UKK_86	9	no_lymphoma	1	1	True Negative	True	0.16357191	0.8364281	Glioblastoma, IDH-wildtype, WHO 4	HGG
UKK	UKK/NIO_UKK_86/9/patches/NIO_UKK_86-9-2000_1000_600_300.tif	NIO_UKK_86	9	no_lymphoma	1	1	True Negative	True	0.13810822	0.86189175	Glioblastoma, IDH-wildtype, WHO 4	HGG
UKK	UKK/NIO_UKK_86/9/patches/NIO_UKK_86-9-2000_2000_0_0.tif	NIO_UKK_86	9	no_lymphoma	1	1	True Negative	True	0.09247405	0.90752596	Glioblastoma, IDH-wildtype, WHO 4	HGG
UKK	UKK/NIO_UKK_86/9/patches/NIO_UKK_86-9-2000_0_600_600.tif	NIO_UKK_86	9	no_lymphoma	1	1	True Negative	True	0.1602745	0.83972555	Glioblastoma, IDH-wildtype, WHO 4	HGG
UKK	UKK/NIO_UKK_86/9/patches/NIO_UKK_86-9-2000_2000_0_300.tif	NIO_UKK_86	9	no_lymphoma	1	1	True Negative	True	0.08877496	0.911225	Glioblastoma, IDH-wildtype, WHO 4	HGG
UKK	UKK/NIO_UKK_86/9/patches/NIO_UKK_86-9-2000_2000_0_600.tif	NIO_UKK_86	9	no_lymphoma	1	1	True Negative	True	0.12209161	0.8779084	Glioblastoma, IDH-wildtype, WHO 4	HGG
UKK	UKK/NIO_UKK_86/9/patches/NIO_UKK_86-9-2000_2000_300_0.tif	NIO_UKK_86	9	no_lymphoma	1	1	True Negative	True	0.059172448	0.9408275	Glioblastoma, IDH-wildtype, WHO 4	HGG
UKK	UKK/NIO_UKK_86/9/patches/NIO_UKK_86-9-2000_2000_300_300.tif	NIO_UKK_86	9	no_lymphoma	1	1	True Negative	True	0.055340372	0.94465965	Glioblastoma, IDH-wildtype, WHO 4	HGG
UKK	UKK/NIO_UKK_86/9/patches/NIO_UKK_86-9-2000_2000_300_600.tif	NIO_UKK_86	9	no_lymphoma	1	1	True Negative	True	0.20348617	0.7965138	Glioblastoma, IDH-wildtype, WHO 4	HGG
UKK	UKK/NIO_UKK_86/9/patches/NIO_UKK_86-9-2000_2000_600_0.tif	NIO_UKK_86	9	no_lymphoma	1	1	True Negative	True	0.22183128	0.7781687	Glioblastoma, IDH-wildtype, WHO 4	HGG
UKK	UKK/NIO_UKK_86/9/patches/NIO_UKK_86-9-2000_2000_600_300.tif	NIO_UKK_86	9	no_lymphoma	1	1	True Negative	True	0.27359384	0.72640616	Glioblastoma, IDH-wildtype, WHO 4	HGG
UKK	UKK/NIO_UKK_86/9/patches/NIO_UKK_86-9-0_1000_300_600.tif	NIO_UKK_86	9	no_lymphoma	1	1	True Negative	True	0.03427426	0.9657258	Glioblastoma, IDH-wildtype, WHO 4	HGG
UKK	UKK/NIO_UKK_86/9/patches/NIO_UKK_86-9-2000_3000_0_300.tif	NIO_UKK_86	9	no_lymphoma	1	1	True Negative	True	0.08365812	0.9163419	Glioblastoma, IDH-wildtype, WHO 4	HGG
UKK	UKK/NIO_UKK_86/9/patches/NIO_UKK_86-9-3000_0_0_600.tif	NIO_UKK_86	9	no_lymphoma	1	1	True Negative	True	0.19347374	0.8065263	Glioblastoma, IDH-wildtype, WHO 4	HGG
UKK	UKK/NIO_UKK_86/13/patches/NIO_UKK_86-13-3000_0_300_300.tif	NIO_UKK_86	13	no_lymphoma	1	1	True Negative	True	0.11359501	0.886405	Glioblastoma, IDH-wildtype, WHO 4	HGG
UKK	UKK/NIO_UKK_86/13/patches/NIO_UKK_86-13-3000_3000_300_300.tif	NIO_UKK_86	13	no_lymphoma	1	1	True Negative	True	0.13755004	0.86244994	Glioblastoma, IDH-wildtype, WHO 4	HGG
UKK	UKK/NIO_UKK_86/9/patches/NIO_UKK_86-9-3000_2000_0_0.tif	NIO_UKK_86	9	no_lymphoma	1	1	True Negative	True	0.07219463	0.9278054	Glioblastoma, IDH-wildtype, WHO 4	HGG
UKK	UKK/NIO_UKK_86/9/patches/NIO_UKK_86-9-3000_1000_600_600.tif	NIO_UKK_86	9	no_lymphoma	1	1	True Negative	True	0.10028717	0.89971286	Glioblastoma, IDH-wildtype, WHO 4	HGG
UKK	UKK/NIO_UKK_86/13/patches/NIO_UKK_86-13-1000_2000_300_0.tif	NIO_UKK_86	13	no_lymphoma	1	1	True Negative	True	0.10564501	0.894355	Glioblastoma, IDH-wildtype, WHO 4	HGG
UKK	UKK/NIO_UKK_86/9/patches/NIO_UKK_86-9-3000_1000_600_300.tif	NIO_UKK_86	9	no_lymphoma	1	1	True Negative	True	0.06337384	0.93662614	Glioblastoma, IDH-wildtype, WHO 4	HGG
UKK	UKK/NIO_UKK_86/9/patches/NIO_UKK_86-9-3000_1000_600_0.tif	NIO_UKK_86	9	no_lymphoma	1	1	True Negative	True	0.09668008	0.9033199	Glioblastoma, IDH-wildtype, WHO 4	HGG
UKK	UKK/NIO_UKK_86/13/patches/NIO_UKK_86-13-3000_3000_600_0.tif	NIO_UKK_86	13	no_lymphoma	1	1	True Negative	True	0.10090457	0.8990954	Glioblastoma, IDH-wildtype, WHO 4	HGG
UKK	UKK/NIO_UKK_86/13/patches/NIO_UKK_86-13-3000_3000_600_300.tif	NIO_UKK_86	13	no_lymphoma	1	1	True Negative	True	0.16317895	0.836821	Glioblastoma, IDH-wildtype, WHO 4	HGG
UKK	UKK/NIO_UKK_86/13/patches/NIO_UKK_86-13-2000_0_300_600.tif	NIO_UKK_86	13	no_lymphoma	1	1	True Negative	True	0.13574852	0.8642515	Glioblastoma, IDH-wildtype, WHO 4	HGG
UKK	UKK/NIO_UKK_86/9/patches/NIO_UKK_86-9-3000_1000_300_600.tif	NIO_UKK_86	9	no_lymphoma	1	1	True Negative	True	0.16357802	0.83642197	Glioblastoma, IDH-wildtype, WHO 4	HGG
UKK	UKK/NIO_UKK_86/13/patches/NIO_UKK_86-13-1000_1000_600_600.tif	NIO_UKK_86	13	no_lymphoma	1	1	True Negative	True	0.16625732	0.8337427	Glioblastoma, IDH-wildtype, WHO 4	HGG
UKK	UKK/NIO_UKK_86/13/patches/NIO_UKK_86-13-1000_1000_600_0.tif	NIO_UKK_86	13	no_lymphoma	1	1	True Negative	True	0.21383432	0.7861657	Glioblastoma, IDH-wildtype, WHO 4	HGG
UKK	UKK/NIO_UKK_86/9/patches/NIO_UKK_86-9-3000_2000_300_0.tif	NIO_UKK_86	9	no_lymphoma	1	1	True Negative	True	0.13770011	0.86229986	Glioblastoma, IDH-wildtype, WHO 4	HGG
UKK	UKK/NIO_UKK_86/9/patches/NIO_UKK_86-9-2000_3000_0_600.tif	NIO_UKK_86	9	no_lymphoma	1	1	True Negative	True	0.14063233	0.8593676	Glioblastoma, IDH-wildtype, WHO 4	HGG
UKK	UKK/NIO_UKK_86/13/patches/NIO_UKK_86-13-3000_2000_300_300.tif	NIO_UKK_86	13	no_lymphoma	1	1	True Negative	True	0.14032014	0.8596798	Glioblastoma, IDH-wildtype, WHO 4	HGG
UKK	UKK/NIO_UKK_86/9/patches/NIO_UKK_86-9-3000_2000_0_300.tif	NIO_UKK_86	9	no_lymphoma	1	1	True Negative	True	0.09055176	0.90944827	Glioblastoma, IDH-wildtype, WHO 4	HGG
UKK	UKK/NIO_UKK_86/9/patches/NIO_UKK_86-9-3000_2000_0_600.tif	NIO_UKK_86	9	no_lymphoma	1	1	True Negative	True	0.31865314	0.6813469	Glioblastoma, IDH-wildtype, WHO 4	HGG
UKK	UKK/NIO_UKK_86/9/patches/NIO_UKK_86-9-3000_2000_300_300.tif	NIO_UKK_86	9	no_lymphoma	1	1	True Negative	True	0.17015907	0.8298409	Glioblastoma, IDH-wildtype, WHO 4	HGG
UKK	UKK/NIO_UKK_86/13/patches/NIO_UKK_86-13-3000_3000_300_0.tif	NIO_UKK_86	13	no_lymphoma	1	1	True Negative	True	0.11964235	0.8803577	Glioblastoma, IDH-wildtype, WHO 4	HGG
UKK	UKK/NIO_UKK_86/9/patches/NIO_UKK_86-9-3000_3000_0_0.tif	NIO_UKK_86	9	no_lymphoma	1	1	True Negative	True	0.08870161	0.91129833	Glioblastoma, IDH-wildtype, WHO 4	HGG
UKK	UKK/NIO_UKK_86/13/patches/NIO_UKK_86-13-3000_3000_0_0.tif	NIO_UKK_86	13	no_lymphoma	1	1	True Negative	True	0.29296023	0.70703983	Glioblastoma, IDH-wildtype, WHO 4	HGG
UKK	UKK/NIO_UKK_86/13/patches/NIO_UKK_86-13-3000_3000_0_300.tif	NIO_UKK_86	13	no_lymphoma	1	1	True Negative	True	0.13110249	0.86889756	Glioblastoma, IDH-wildtype, WHO 4	HGG
UKK	UKK/NIO_UKK_86/13/patches/NIO_UKK_86-13-3000_3000_0_600.tif	NIO_UKK_86	13	no_lymphoma	1	1	True Negative	True	0.1412811	0.85871893	Glioblastoma, IDH-wildtype, WHO 4	HGG
UKK	UKK/NIO_UKK_86/9/patches/NIO_UKK_86-9-3000_2000_600_600.tif	NIO_UKK_86	9	no_lymphoma	1	1	True Negative	True	0.14097533	0.8590247	Glioblastoma, IDH-wildtype, WHO 4	HGG
UKK	UKK/NIO_UKK_86/9/patches/NIO_UKK_86-9-3000_2000_600_300.tif	NIO_UKK_86	9	no_lymphoma	1	1	True Negative	True	0.13017277	0.86982715	Glioblastoma, IDH-wildtype, WHO 4	HGG
UKK	UKK/NIO_UKK_86/9/patches/NIO_UKK_86-9-3000_2000_600_0.tif	NIO_UKK_86	9	no_lymphoma	1	1	True Negative	True	0.1168197	0.88318026	Glioblastoma, IDH-wildtype, WHO 4	HGG
UKK	UKK/NIO_UKK_86/13/patches/NIO_UKK_86-13-2000_3000_300_0.tif	NIO_UKK_86	13	no_lymphoma	1	1	True Negative	True	0.21070068	0.78929937	Glioblastoma, IDH-wildtype, WHO 4	HGG
UKK	UKK/NIO_UKK_86/13/patches/NIO_UKK_86-13-2000_0_0_300.tif	NIO_UKK_86	13	no_lymphoma	1	1	True Negative	True	0.13290544	0.86709464	Glioblastoma, IDH-wildtype, WHO 4	HGG
UKK	UKK/NIO_UKK_86/13/patches/NIO_UKK_86-13-2000_2000_600_0.tif	NIO_UKK_86	13	no_lymphoma	1	1	True Negative	True	0.06832879	0.9316712	Glioblastoma, IDH-wildtype, WHO 4	HGG
UKK	UKK/NIO_UKK_86/13/patches/NIO_UKK_86-13-1000_3000_600_0.tif	NIO_UKK_86	13	no_lymphoma	1	1	True Negative	True	0.09565811	0.90434194	Glioblastoma, IDH-wildtype, WHO 4	HGG
UKK	UKK/NIO_UKK_86/13/patches/NIO_UKK_86-13-1000_2000_600_300.tif	NIO_UKK_86	13	no_lymphoma	1	1	True Negative	True	0.20090032	0.7990997	Glioblastoma, IDH-wildtype, WHO 4	HGG
UKK	UKK/NIO_UKK_86/9/patches/NIO_UKK_86-9-3000_2000_300_600.tif	NIO_UKK_86	9	no_lymphoma	1	1	True Negative	True	0.20519435	0.79480565	Glioblastoma, IDH-wildtype, WHO 4	HGG
UKK	UKK/NIO_UKK_86/13/patches/NIO_UKK_86-13-1000_2000_600_0.tif	NIO_UKK_86	13	no_lymphoma	1	1	True Negative	True	0.14391701	0.856083	Glioblastoma, IDH-wildtype, WHO 4	HGG
UKK	UKK/NIO_UKK_86/13/patches/NIO_UKK_86-13-1000_2000_300_300.tif	NIO_UKK_86	13	no_lymphoma	1	1	True Negative	True	0.067204736	0.9327952	Glioblastoma, IDH-wildtype, WHO 4	HGG
UKK	UKK/NIO_UKK_86/9/patches/NIO_UKK_86-9-3000_1000_300_0.tif	NIO_UKK_86	9	no_lymphoma	1	1	True Negative	True	0.10234564	0.89765435	Glioblastoma, IDH-wildtype, WHO 4	HGG
UKK	UKK/NIO_UKK_86/13/patches/NIO_UKK_86-13-2000_0_0_0.tif	NIO_UKK_86	13	no_lymphoma	1	1	True Negative	True	0.057591695	0.94240826	Glioblastoma, IDH-wildtype, WHO 4	HGG
UKK	UKK/NIO_UKK_86/13/patches/NIO_UKK_86-13-1000_1000_300_600.tif	NIO_UKK_86	13	no_lymphoma	1	1	True Negative	True	0.3551588	0.64484125	Glioblastoma, IDH-wildtype, WHO 4	HGG
UKK	UKK/NIO_UKK_86/13/patches/NIO_UKK_86-13-2000_3000_300_600.tif	NIO_UKK_86	13	no_lymphoma	1	1	True Negative	True	0.119615234	0.88038474	Glioblastoma, IDH-wildtype, WHO 4	HGG
UKK	UKK/NIO_UKK_86/9/patches/NIO_UKK_86-9-3000_0_0_0.tif	NIO_UKK_86	9	no_lymphoma	1	1	True Negative	True	0.24395096	0.75604904	Glioblastoma, IDH-wildtype, WHO 4	HGG
UKK	UKK/NIO_UKK_86/13/patches/NIO_UKK_86-13-3000_0_300_600.tif	NIO_UKK_86	13	no_lymphoma	1	1	True Negative	True	0.1374801	0.8625199	Glioblastoma, IDH-wildtype, WHO 4	HGG
UKK	UKK/NIO_UKK_86/13/patches/NIO_UKK_86-13-3000_0_600_0.tif	NIO_UKK_86	13	no_lymphoma	1	1	True Negative	True	0.107218325	0.8927817	Glioblastoma, IDH-wildtype, WHO 4	HGG
UKK	UKK/NIO_UKK_86/13/patches/NIO_UKK_86-13-3000_0_600_600.tif	NIO_UKK_86	13	no_lymphoma	1	1	True Negative	True	0.14967422	0.85032576	Glioblastoma, IDH-wildtype, WHO 4	HGG
UKK	UKK/NIO_UKK_86/13/patches/NIO_UKK_86-13-3000_1000_0_300.tif	NIO_UKK_86	13	no_lymphoma	1	1	True Negative	True	0.1499988	0.8500013	Glioblastoma, IDH-wildtype, WHO 4	HGG
UKK	UKK/NIO_UKK_86/13/patches/NIO_UKK_86-13-3000_2000_0_300.tif	NIO_UKK_86	13	no_lymphoma	1	1	True Negative	True	0.24854535	0.7514546	Glioblastoma, IDH-wildtype, WHO 4	HGG
UKK	UKK/NIO_UKK_86/9/patches/NIO_UKK_86-9-3000_0_600_600.tif	NIO_UKK_86	9	no_lymphoma	1	1	True Negative	True	0.15199724	0.8480028	Glioblastoma, IDH-wildtype, WHO 4	HGG
UKK	UKK/NIO_UKK_86/9/patches/NIO_UKK_86-9-3000_1000_0_0.tif	NIO_UKK_86	9	no_lymphoma	1	1	True Negative	True	0.07924097	0.920759	Glioblastoma, IDH-wildtype, WHO 4	HGG
UKK	UKK/NIO_UKK_86/13/patches/NIO_UKK_86-13-2000_0_600_300.tif	NIO_UKK_86	13	no_lymphoma	1	1	True Negative	True	0.063934974	0.9360651	Glioblastoma, IDH-wildtype, WHO 4	HGG
UKK	UKK/NIO_UKK_86/9/patches/NIO_UKK_86-9-3000_3000_600_0.tif	NIO_UKK_86	9	no_lymphoma	1	1	True Negative	True	0.057636775	0.9423632	Glioblastoma, IDH-wildtype, WHO 4	HGG
UKK	UKK/NIO_UKK_86/13/patches/NIO_UKK_86-13-1000_1000_600_300.tif	NIO_UKK_86	13	no_lymphoma	1	1	True Negative	True	0.123076744	0.8769232	Glioblastoma, IDH-wildtype, WHO 4	HGG
UKK	UKK/NIO_UKK_86/13/patches/NIO_UKK_86-13-3000_1000_300_0.tif	NIO_UKK_86	13	no_lymphoma	1	1	True Negative	True	0.1397216	0.86027837	Glioblastoma, IDH-wildtype, WHO 4	HGG
UKK	UKK/NIO_UKK_86/13/patches/NIO_UKK_86-13-3000_1000_300_300.tif	NIO_UKK_86	13	no_lymphoma	1	1	True Negative	True	0.2361102	0.76388973	Glioblastoma, IDH-wildtype, WHO 4	HGG
UKK	UKK/NIO_UKK_86/13/patches/NIO_UKK_86-13-3000_1000_300_600.tif	NIO_UKK_86	13	no_lymphoma	1	1	True Negative	True	0.21224853	0.7877515	Glioblastoma, IDH-wildtype, WHO 4	HGG
UKK	UKK/NIO_UKK_86/13/patches/NIO_UKK_86-13-3000_1000_600_0.tif	NIO_UKK_86	13	no_lymphoma	1	1	True Negative	True	0.16675857	0.8332414	Glioblastoma, IDH-wildtype, WHO 4	HGG
UKK	UKK/NIO_UKK_86/13/patches/NIO_UKK_86-13-3000_1000_600_300.tif	NIO_UKK_86	13	no_lymphoma	1	1	True Negative	True	0.17257501	0.82742494	Glioblastoma, IDH-wildtype, WHO 4	HGG
UKK	UKK/NIO_UKK_86/13/patches/NIO_UKK_86-13-3000_2000_0_0.tif	NIO_UKK_86	13	no_lymphoma	1	1	True Negative	True	0.19892511	0.8010749	Glioblastoma, IDH-wildtype, WHO 4	HGG
UKK	UKK/NIO_UKK_86/13/patches/NIO_UKK_86-13-3000_1000_0_600.tif	NIO_UKK_86	13	no_lymphoma	1	1	True Negative	True	0.25466004	0.74533993	Glioblastoma, IDH-wildtype, WHO 4	HGG
UKK	UKK/NIO_UKK_86/9/patches/NIO_UKK_86-9-3000_3000_0_300.tif	NIO_UKK_86	9	no_lymphoma	1	1	True Negative	True	0.1308586	0.8691414	Glioblastoma, IDH-wildtype, WHO 4	HGG
UKK	UKK/NIO_UKK_86/13/patches/NIO_UKK_86-13-2000_1000_0_300.tif	NIO_UKK_86	13	no_lymphoma	1	1	True Negative	True	0.20174426	0.79825574	Glioblastoma, IDH-wildtype, WHO 4	HGG
UKK	UKK/NIO_UKK_86/9/patches/NIO_UKK_86-9-3000_0_600_300.tif	NIO_UKK_86	9	no_lymphoma	1	1	True Negative	True	0.11359395	0.886406	Glioblastoma, IDH-wildtype, WHO 4	HGG
UKK	UKK/NIO_UKK_86/13/patches/NIO_UKK_86-13-1000_1000_300_300.tif	NIO_UKK_86	13	no_lymphoma	1	1	True Negative	True	0.34345508	0.656545	Glioblastoma, IDH-wildtype, WHO 4	HGG
UKK	UKK/NIO_UKK_86/13/patches/NIO_UKK_86-13-3000_2000_300_600.tif	NIO_UKK_86	13	no_lymphoma	1	1	True Negative	True	0.17142145	0.82857853	Glioblastoma, IDH-wildtype, WHO 4	HGG
UKK	UKK/NIO_UKK_86/13/patches/NIO_UKK_86-13-1000_0_600_600.tif	NIO_UKK_86	13	no_lymphoma	1	1	True Negative	True	0.07351693	0.92648304	Glioblastoma, IDH-wildtype, WHO 4	HGG
UKK	UKK/NIO_UKK_86/13/patches/NIO_UKK_86-13-0_1000_0_300.tif	NIO_UKK_86	13	no_lymphoma	1	1	True Negative	True	0.4293797	0.5706203	Glioblastoma, IDH-wildtype, WHO 4	HGG
UKK	UKK/NIO_UKK_86/9/patches/NIO_UKK_86-9-3000_0_600_0.tif	NIO_UKK_86	9	no_lymphoma	1	1	True Negative	True	0.2770879	0.72291213	Glioblastoma, IDH-wildtype, WHO 4	HGG
UKK	UKK/NIO_UKK_86/9/patches/NIO_UKK_86-9-3000_3000_600_600.tif	NIO_UKK_86	9	no_lymphoma	1	1	True Negative	True	0.34482768	0.65517235	Glioblastoma, IDH-wildtype, WHO 4	HGG
UKK	UKK/NIO_UKK_86/13/patches/NIO_UKK_86-13-3000_2000_300_0.tif	NIO_UKK_86	13	no_lymphoma	1	1	True Negative	True	0.073133625	0.9268664	Glioblastoma, IDH-wildtype, WHO 4	HGG
UKK	UKK/NIO_UKK_86/13/patches/NIO_UKK_86-13-2000_3000_0_300.tif	NIO_UKK_86	13	no_lymphoma	1	1	True Negative	True	0.117954	0.88204604	Glioblastoma, IDH-wildtype, WHO 4	HGG
UKK	UKK/NIO_UKK_86/13/patches/NIO_UKK_86-13-3000_1000_0_0.tif	NIO_UKK_86	13	no_lymphoma	1	1	True Negative	True	0.09566973	0.90433025	Glioblastoma, IDH-wildtype, WHO 4	HGG
UKK	UKK/NIO_UKK_86/9/patches/NIO_UKK_86-9-3000_3000_600_300.tif	NIO_UKK_86	9	no_lymphoma	1	1	True Negative	True	0.07893806	0.9210619	Glioblastoma, IDH-wildtype, WHO 4	HGG
UKK	UKK/NIO_UKK_86/13/patches/NIO_UKK_86-13-2000_3000_600_600.tif	NIO_UKK_86	13	no_lymphoma	1	1	True Negative	True	0.14288111	0.8571189	Glioblastoma, IDH-wildtype, WHO 4	HGG
UKK	UKK/NIO_UKK_86/9/patches/NIO_UKK_86-9-2000_3000_600_600.tif	NIO_UKK_86	9	no_lymphoma	1	1	True Negative	True	0.070931	0.92906904	Glioblastoma, IDH-wildtype, WHO 4	HGG
UKK	UKK/NIO_UKK_86/13/patches/NIO_UKK_86-13-2000_2000_600_300.tif	NIO_UKK_86	13	no_lymphoma	1	1	True Negative	True	0.09985379	0.9001462	Glioblastoma, IDH-wildtype, WHO 4	HGG
UKK	UKK/NIO_UKK_86/13/patches/NIO_UKK_86-13-2000_2000_600_600.tif	NIO_UKK_86	13	no_lymphoma	1	1	True Negative	True	0.45140523	0.5485948	Glioblastoma, IDH-wildtype, WHO 4	HGG
UKK	UKK/NIO_UKK_86/13/patches/NIO_UKK_86-13-2000_3000_0_0.tif	NIO_UKK_86	13	no_lymphoma	1	1	True Negative	True	0.16967732	0.8303227	Glioblastoma, IDH-wildtype, WHO 4	HGG
UKK	UKK/NIO_UKK_86/13/patches/NIO_UKK_86-13-3000_0_300_0.tif	NIO_UKK_86	13	no_lymphoma	1	1	True Negative	True	0.13609836	0.8639017	Glioblastoma, IDH-wildtype, WHO 4	HGG
UKK	UKK/NIO_UKK_86/13/patches/NIO_UKK_86-13-2000_3000_600_0.tif	NIO_UKK_86	13	no_lymphoma	1	1	True Negative	True	0.41016084	0.58983916	Glioblastoma, IDH-wildtype, WHO 4	HGG
UKK	UKK/NIO_UKK_86/9/patches/NIO_UKK_86-9-3000_0_300_600.tif	NIO_UKK_86	9	no_lymphoma	1	1	True Negative	True	0.083200164	0.9167998	Glioblastoma, IDH-wildtype, WHO 4	HGG
UKK	UKK/NIO_UKK_86/13/patches/NIO_UKK_86-13-2000_3000_300_300.tif	NIO_UKK_86	13	no_lymphoma	1	1	True Negative	True	0.19528717	0.80471283	Glioblastoma, IDH-wildtype, WHO 4	HGG
UKK	UKK/NIO_UKK_86/13/patches/NIO_UKK_86-13-2000_2000_0_0.tif	NIO_UKK_86	13	no_lymphoma	1	1	True Negative	True	0.12653081	0.87346923	Glioblastoma, IDH-wildtype, WHO 4	HGG
UKK	UKK/NIO_UKK_86/13/patches/NIO_UKK_86-13-2000_1000_0_0.tif	NIO_UKK_86	13	no_lymphoma	1	1	True Negative	True	0.14135899	0.85864097	Glioblastoma, IDH-wildtype, WHO 4	HGG
UKK	UKK/NIO_UKK_86/9/patches/NIO_UKK_86-9-3000_1000_0_600.tif	NIO_UKK_86	9	no_lymphoma	1	1	True Negative	True	0.34357244	0.6564275	Glioblastoma, IDH-wildtype, WHO 4	HGG
UKK	UKK/NIO_UKK_86/9/patches/NIO_UKK_86-9-3000_0_300_0.tif	NIO_UKK_86	9	no_lymphoma	1	1	True Negative	True	0.16794975	0.8320502	Glioblastoma, IDH-wildtype, WHO 4	HGG
UKK	UKK/NIO_UKK_86/13/patches/NIO_UKK_86-13-2000_2000_300_0.tif	NIO_UKK_86	13	no_lymphoma	1	1	True Negative	True	0.23304188	0.7669582	Glioblastoma, IDH-wildtype, WHO 4	HGG
UKK	UKK/NIO_UKK_86/9/patches/NIO_UKK_86-9-3000_3000_300_300.tif	NIO_UKK_86	9	no_lymphoma	1	1	True Negative	True	0.14038143	0.85961854	Glioblastoma, IDH-wildtype, WHO 4	HGG
UKK	UKK/NIO_UKK_86/9/patches/NIO_UKK_86-9-3000_0_0_300.tif	NIO_UKK_86	9	no_lymphoma	1	1	True Negative	True	0.20129064	0.79870933	Glioblastoma, IDH-wildtype, WHO 4	HGG
UKK	UKK/NIO_UKK_86/9/patches/NIO_UKK_86-9-2000_3000_300_0.tif	NIO_UKK_86	9	no_lymphoma	1	1	True Negative	True	0.11230789	0.8876921	Glioblastoma, IDH-wildtype, WHO 4	HGG
UKK	UKK/NIO_UKK_86/13/patches/NIO_UKK_86-13-2000_1000_600_300.tif	NIO_UKK_86	13	no_lymphoma	1	1	True Negative	True	0.05829051	0.9417095	Glioblastoma, IDH-wildtype, WHO 4	HGG
UKK	UKK/NIO_UKK_86/13/patches/NIO_UKK_86-13-2000_1000_600_0.tif	NIO_UKK_86	13	no_lymphoma	1	1	True Negative	True	0.08683644	0.91316354	Glioblastoma, IDH-wildtype, WHO 4	HGG
UKK	UKK/NIO_UKK_86/9/patches/NIO_UKK_86-9-3000_0_300_300.tif	NIO_UKK_86	9	no_lymphoma	1	1	True Negative	True	0.07537821	0.92462176	Glioblastoma, IDH-wildtype, WHO 4	HGG
UKK	UKK/NIO_UKK_86/13/patches/NIO_UKK_86-13-2000_2000_300_300.tif	NIO_UKK_86	13	no_lymphoma	1	1	True Negative	True	0.15514986	0.8448501	Glioblastoma, IDH-wildtype, WHO 4	HGG
UKK	UKK/NIO_UKK_86/9/patches/NIO_UKK_86-9-3000_3000_300_0.tif	NIO_UKK_86	9	no_lymphoma	1	1	True Negative	True	0.03509283	0.9649072	Glioblastoma, IDH-wildtype, WHO 4	HGG
UKK	UKK/NIO_UKK_86/13/patches/NIO_UKK_86-13-2000_3000_0_600.tif	NIO_UKK_86	13	no_lymphoma	1	1	True Negative	True	0.123947926	0.8760521	Glioblastoma, IDH-wildtype, WHO 4	HGG
UKK	UKK/NIO_UKK_86/13/patches/NIO_UKK_86-13-2000_2000_0_300.tif	NIO_UKK_86	13	no_lymphoma	1	1	True Negative	True	0.22835286	0.7716471	Glioblastoma, IDH-wildtype, WHO 4	HGG
UKK	UKK/NIO_UKK_86/13/patches/NIO_UKK_86-13-2000_1000_300_600.tif	NIO_UKK_86	13	no_lymphoma	1	1	True Negative	True	0.19419494	0.8058051	Glioblastoma, IDH-wildtype, WHO 4	HGG
UKK	UKK/NIO_UKK_86/13/patches/NIO_UKK_86-13-2000_1000_300_300.tif	NIO_UKK_86	13	no_lymphoma	1	1	True Negative	True	0.11639773	0.88360226	Glioblastoma, IDH-wildtype, WHO 4	HGG
UKK	UKK/NIO_UKK_86/13/patches/NIO_UKK_86-13-3000_3000_600_600.tif	NIO_UKK_86	13	no_lymphoma	1	1	True Negative	True	0.2605307	0.73946923	Glioblastoma, IDH-wildtype, WHO 4	HGG
UKK	UKK/NIO_UKK_86/9/patches/NIO_UKK_86-9-2000_3000_300_300.tif	NIO_UKK_86	9	no_lymphoma	1	1	True Negative	True	0.1965487	0.80345124	Glioblastoma, IDH-wildtype, WHO 4	HGG
UKK	UKK/NIO_UKK_86/13/patches/NIO_UKK_86-13-2000_1000_0_600.tif	NIO_UKK_86	13	no_lymphoma	1	1	True Negative	True	0.13919708	0.86080295	Glioblastoma, IDH-wildtype, WHO 4	HGG
UKK	UKK/NIO_UKK_86/13/patches/NIO_UKK_86-13-2000_1000_300_0.tif	NIO_UKK_86	13	no_lymphoma	1	1	True Negative	True	0.076717	0.92328304	Glioblastoma, IDH-wildtype, WHO 4	HGG
UKK	UKK/NIO_UKK_86/9/patches/NIO_UKK_86-9-2000_3000_300_600.tif	NIO_UKK_86	9	no_lymphoma	1	1	True Negative	True	0.14253981	0.8574602	Glioblastoma, IDH-wildtype, WHO 4	HGG
UKK	UKK/NIO_UKK_86/9/patches/NIO_UKK_86-9-2000_3000_600_0.tif	NIO_UKK_86	9	no_lymphoma	1	1	True Negative	True	0.111295484	0.8887045	Glioblastoma, IDH-wildtype, WHO 4	HGG
UKK	UKK/NIO_UKK_86/9/patches/NIO_UKK_86-9-3000_3000_300_600.tif	NIO_UKK_86	9	no_lymphoma	1	1	True Negative	True	0.2781986	0.7218014	Glioblastoma, IDH-wildtype, WHO 4	HGG
UKK	UKK/NIO_UKK_86/9/patches/NIO_UKK_86-9-3000_1000_0_300.tif	NIO_UKK_86	9	no_lymphoma	1	1	True Negative	True	0.13877515	0.86122483	Glioblastoma, IDH-wildtype, WHO 4	HGG
UKK	UKK/NIO_UKK_86/9/patches/NIO_UKK_86-9-2000_3000_600_300.tif	NIO_UKK_86	9	no_lymphoma	1	1	True Negative	True	0.07998465	0.92001534	Glioblastoma, IDH-wildtype, WHO 4	HGG
UKK	UKK/NIO_UKK_86/13/patches/NIO_UKK_86-13-2000_2000_300_600.tif	NIO_UKK_86	13	no_lymphoma	1	1	True Negative	True	0.18895364	0.81104636	Glioblastoma, IDH-wildtype, WHO 4	HGG
UKK	UKK/NIO_UKK_86/9/patches/NIO_UKK_86-9-3000_3000_0_600.tif	NIO_UKK_86	9	no_lymphoma	1	1	True Negative	True	0.16092753	0.8390725	Glioblastoma, IDH-wildtype, WHO 4	HGG
UKK	UKK/NIO_UKK_86/9/patches/NIO_UKK_86-9-3000_1000_300_300.tif	NIO_UKK_86	9	no_lymphoma	1	1	True Negative	True	0.03982787	0.9601721	Glioblastoma, IDH-wildtype, WHO 4	HGG
UKK	UKK/NIO_UKK_860/2/patches/NIO_UKK_860-2-2000_4000_300_0.tif	NIO_UKK_860	2	no_lymphoma	1	1	True Negative	True	0.0067214677	0.99327856	Glioblastoma IDH-wildtype CNS WHO Grade 4	HGG
UKK	UKK/NIO_UKK_860/2/patches/NIO_UKK_860-2-0_2000_600_0.tif	NIO_UKK_860	2	no_lymphoma	1	1	True Negative	True	0.0055997167	0.9944003	Glioblastoma IDH-wildtype CNS WHO Grade 4	HGG
UKK	UKK/NIO_UKK_860/2/patches/NIO_UKK_860-2-2000_3000_300_300.tif	NIO_UKK_860	2	no_lymphoma	1	1	True Negative	True	0.0060725613	0.99392736	Glioblastoma IDH-wildtype CNS WHO Grade 4	HGG
UKK	UKK/NIO_UKK_860/2/patches/NIO_UKK_860-2-0_2000_0_300.tif	NIO_UKK_860	2	no_lymphoma	1	1	True Negative	True	0.009685544	0.9903144	Glioblastoma IDH-wildtype CNS WHO Grade 4	HGG
UKK	UKK/NIO_UKK_860/2/patches/NIO_UKK_860-2-0_1000_600_300.tif	NIO_UKK_860	2	no_lymphoma	1	1	True Negative	True	0.0033222903	0.99667776	Glioblastoma IDH-wildtype CNS WHO Grade 4	HGG
UKK	UKK/NIO_UKK_860/2/patches/NIO_UKK_860-2-0_1000_600_0.tif	NIO_UKK_860	2	no_lymphoma	1	1	True Negative	True	0.0072180084	0.992782	Glioblastoma IDH-wildtype CNS WHO Grade 4	HGG
UKK	UKK/NIO_UKK_860/2/patches/NIO_UKK_860-2-0_0_600_600.tif	NIO_UKK_860	2	no_lymphoma	1	1	True Negative	True	0.0067028953	0.99329716	Glioblastoma IDH-wildtype CNS WHO Grade 4	HGG
UKK	UKK/NIO_UKK_860/2/patches/NIO_UKK_860-2-2000_2000_300_300.tif	NIO_UKK_860	2	no_lymphoma	1	1	True Negative	True	0.0062533314	0.99374664	Glioblastoma IDH-wildtype CNS WHO Grade 4	HGG
UKK	UKK/NIO_UKK_860/2/patches/NIO_UKK_860-2-4000_2000_0_300.tif	NIO_UKK_860	2	no_lymphoma	1	1	True Negative	True	0.03630986	0.9636901	Glioblastoma IDH-wildtype CNS WHO Grade 4	HGG
UKK	UKK/NIO_UKK_860/2/patches/NIO_UKK_860-2-3000_5000_300_0.tif	NIO_UKK_860	2	no_lymphoma	1	1	True Negative	True	0.0022585995	0.99774146	Glioblastoma IDH-wildtype CNS WHO Grade 4	HGG
UKK	UKK/NIO_UKK_860/2/patches/NIO_UKK_860-2-2000_2000_0_600.tif	NIO_UKK_860	2	no_lymphoma	1	1	True Negative	True	0.021003084	0.978997	Glioblastoma IDH-wildtype CNS WHO Grade 4	HGG
UKK	UKK/NIO_UKK_860/2/patches/NIO_UKK_860-2-1000_3000_300_600.tif	NIO_UKK_860	2	no_lymphoma	1	1	True Negative	True	0.05001994	0.9499801	Glioblastoma IDH-wildtype CNS WHO Grade 4	HGG
UKK	UKK/NIO_UKK_860/2/patches/NIO_UKK_860-2-4000_1000_600_0.tif	NIO_UKK_860	2	no_lymphoma	1	1	True Negative	True	0.049812768	0.9501872	Glioblastoma IDH-wildtype CNS WHO Grade 4	HGG
UKK	UKK/NIO_UKK_860/2/patches/NIO_UKK_860-2-1000_4000_300_600.tif	NIO_UKK_860	2	no_lymphoma	1	1	True Negative	True	0.010932794	0.98906714	Glioblastoma IDH-wildtype CNS WHO Grade 4	HGG
UKK	UKK/NIO_UKK_860/2/patches/NIO_UKK_860-2-2000_2000_0_0.tif	NIO_UKK_860	2	no_lymphoma	1	1	True Negative	True	0.011131839	0.9888681	Glioblastoma IDH-wildtype CNS WHO Grade 4	HGG
UKK	UKK/NIO_UKK_860/2/patches/NIO_UKK_860-2-1000_5000_600_600.tif	NIO_UKK_860	2	no_lymphoma	1	1	True Negative	True	0.008797825	0.9912021	Glioblastoma IDH-wildtype CNS WHO Grade 4	HGG
UKK	UKK/NIO_UKK_860/2/patches/NIO_UKK_860-2-5000_5000_300_300.tif	NIO_UKK_860	2	no_lymphoma	1	1	True Negative	True	0.005594865	0.99440515	Glioblastoma IDH-wildtype CNS WHO Grade 4	HGG
UKK	UKK/NIO_UKK_860/2/patches/NIO_UKK_860-2-0_0_600_300.tif	NIO_UKK_860	2	no_lymphoma	1	1	True Negative	True	0.00923395	0.99076605	Glioblastoma IDH-wildtype CNS WHO Grade 4	HGG
UKK	UKK/NIO_UKK_860/2/patches/NIO_UKK_860-2-5000_5000_0_300.tif	NIO_UKK_860	2	no_lymphoma	1	1	True Negative	True	0.0060472954	0.9939527	Glioblastoma IDH-wildtype CNS WHO Grade 4	HGG
UKK	UKK/NIO_UKK_860/2/patches/NIO_UKK_860-2-4000_1000_600_300.tif	NIO_UKK_860	2	no_lymphoma	1	1	True Negative	True	0.02711007	0.9728899	Glioblastoma IDH-wildtype CNS WHO Grade 4	HGG
UKK	UKK/NIO_UKK_860/2/patches/NIO_UKK_860-2-4000_2000_600_0.tif	NIO_UKK_860	2	no_lymphoma	1	1	True Negative	True	0.006383153	0.9936168	Glioblastoma IDH-wildtype CNS WHO Grade 4	HGG
UKK	UKK/NIO_UKK_860/2/patches/NIO_UKK_860-2-3000_5000_0_0.tif	NIO_UKK_860	2	no_lymphoma	1	1	True Negative	True	0.02523311	0.9747669	Glioblastoma IDH-wildtype CNS WHO Grade 4	HGG
UKK	UKK/NIO_UKK_860/2/patches/NIO_UKK_860-2-4000_3000_0_0.tif	NIO_UKK_860	2	no_lymphoma	1	1	True Negative	True	0.015166469	0.98483354	Glioblastoma IDH-wildtype CNS WHO Grade 4	HGG
UKK	UKK/NIO_UKK_860/2/patches/NIO_UKK_860-2-2000_5000_300_600.tif	NIO_UKK_860	2	no_lymphoma	1	1	True Negative	True	0.02409904	0.9759009	Glioblastoma IDH-wildtype CNS WHO Grade 4	HGG
UKK	UKK/NIO_UKK_860/2/patches/NIO_UKK_860-2-5000_4000_0_600.tif	NIO_UKK_860	2	no_lymphoma	1	1	True Negative	True	0.004205455	0.99579453	Glioblastoma IDH-wildtype CNS WHO Grade 4	HGG
UKK	UKK/NIO_UKK_860/2/patches/NIO_UKK_860-2-0_2000_600_300.tif	NIO_UKK_860	2	no_lymphoma	1	1	True Negative	True	0.0062869103	0.9937131	Glioblastoma IDH-wildtype CNS WHO Grade 4	HGG
UKK	UKK/NIO_UKK_860/2/patches/NIO_UKK_860-2-1000_3000_300_300.tif	NIO_UKK_860	2	no_lymphoma	1	1	True Negative	True	0.027817555	0.9721824	Glioblastoma IDH-wildtype CNS WHO Grade 4	HGG
UKK	UKK/NIO_UKK_860/2/patches/NIO_UKK_860-2-1000_3000_300_0.tif	NIO_UKK_860	2	no_lymphoma	1	1	True Negative	True	0.015340473	0.98465955	Glioblastoma IDH-wildtype CNS WHO Grade 4	HGG
UKK	UKK/NIO_UKK_860/2/patches/NIO_UKK_860-2-1000_3000_0_600.tif	NIO_UKK_860	2	no_lymphoma	1	1	True Negative	True	0.010257932	0.98974204	Glioblastoma IDH-wildtype CNS WHO Grade 4	HGG
UKK	UKK/NIO_UKK_860/2/patches/NIO_UKK_860-2-2000_3000_300_0.tif	NIO_UKK_860	2	no_lymphoma	1	1	True Negative	True	0.02136874	0.97863126	Glioblastoma IDH-wildtype CNS WHO Grade 4	HGG
UKK	UKK/NIO_UKK_860/2/patches/NIO_UKK_860-2-2000_3000_600_600.tif	NIO_UKK_860	2	no_lymphoma	1	1	True Negative	True	0.0736406	0.9263594	Glioblastoma IDH-wildtype CNS WHO Grade 4	HGG
UKK	UKK/NIO_UKK_860/2/patches/NIO_UKK_860-2-1000_5000_600_0.tif	NIO_UKK_860	2	no_lymphoma	1	1	True Negative	True	0.0058038146	0.9941962	Glioblastoma IDH-wildtype CNS WHO Grade 4	HGG
UKK	UKK/NIO_UKK_860/2/patches/NIO_UKK_860-2-2000_1000_600_0.tif	NIO_UKK_860	2	no_lymphoma	1	1	True Negative	True	0.04223345	0.95776653	Glioblastoma IDH-wildtype CNS WHO Grade 4	HGG
UKK	UKK/NIO_UKK_860/2/patches/NIO_UKK_860-2-0_4000_600_300.tif	NIO_UKK_860	2	no_lymphoma	1	1	True Negative	True	0.019437617	0.9805623	Glioblastoma IDH-wildtype CNS WHO Grade 4	HGG
UKK	UKK/NIO_UKK_860/2/patches/NIO_UKK_860-2-1000_5000_0_600.tif	NIO_UKK_860	2	no_lymphoma	1	1	True Negative	True	0.0058269883	0.994173	Glioblastoma IDH-wildtype CNS WHO Grade 4	HGG
UKK	UKK/NIO_UKK_860/2/patches/NIO_UKK_860-2-2000_3000_0_300.tif	NIO_UKK_860	2	no_lymphoma	1	1	True Negative	True	0.0052262824	0.9947737	Glioblastoma IDH-wildtype CNS WHO Grade 4	HGG
UKK	UKK/NIO_UKK_860/2/patches/NIO_UKK_860-2-1000_0_600_300.tif	NIO_UKK_860	2	no_lymphoma	1	1	True Negative	True	0.0067473515	0.9932527	Glioblastoma IDH-wildtype CNS WHO Grade 4	HGG
UKK	UKK/NIO_UKK_860/2/patches/NIO_UKK_860-2-2000_4000_0_0.tif	NIO_UKK_860	2	no_lymphoma	1	1	True Negative	True	0.010408021	0.989592	Glioblastoma IDH-wildtype CNS WHO Grade 4	HGG
UKK	UKK/NIO_UKK_860/2/patches/NIO_UKK_860-2-1000_2000_600_0.tif	NIO_UKK_860	2	no_lymphoma	1	1	True Negative	True	0.017131327	0.9828687	Glioblastoma IDH-wildtype CNS WHO Grade 4	HGG
UKK	UKK/NIO_UKK_860/2/patches/NIO_UKK_860-2-1000_1000_0_300.tif	NIO_UKK_860	2	no_lymphoma	1	1	True Negative	True	0.013451964	0.986548	Glioblastoma IDH-wildtype CNS WHO Grade 4	HGG
UKK	UKK/NIO_UKK_860/2/patches/NIO_UKK_860-2-4000_1000_300_0.tif	NIO_UKK_860	2	no_lymphoma	1	1	True Negative	True	0.025304038	0.974696	Glioblastoma IDH-wildtype CNS WHO Grade 4	HGG
UKK	UKK/NIO_UKK_860/2/patches/NIO_UKK_860-2-2000_2000_600_300.tif	NIO_UKK_860	2	no_lymphoma	1	1	True Negative	True	0.009910277	0.99008965	Glioblastoma IDH-wildtype CNS WHO Grade 4	HGG
UKK	UKK/NIO_UKK_860/2/patches/NIO_UKK_860-2-2000_2000_300_600.tif	NIO_UKK_860	2	no_lymphoma	1	1	True Negative	True	0.01178014	0.98821986	Glioblastoma IDH-wildtype CNS WHO Grade 4	HGG
UKK	UKK/NIO_UKK_860/2/patches/NIO_UKK_860-2-1000_1000_0_600.tif	NIO_UKK_860	2	no_lymphoma	1	1	True Negative	True	0.0043825447	0.9956175	Glioblastoma IDH-wildtype CNS WHO Grade 4	HGG
UKK	UKK/NIO_UKK_860/2/patches/NIO_UKK_860-2-1000_1000_600_0.tif	NIO_UKK_860	2	no_lymphoma	1	1	True Negative	True	0.0032283762	0.99677163	Glioblastoma IDH-wildtype CNS WHO Grade 4	HGG
UKK	UKK/NIO_UKK_860/2/patches/NIO_UKK_860-2-1000_1000_600_300.tif	NIO_UKK_860	2	no_lymphoma	1	1	True Negative	True	0.007774921	0.99222505	Glioblastoma IDH-wildtype CNS WHO Grade 4	HGG
UKK	UKK/NIO_UKK_860/2/patches/NIO_UKK_860-2-4000_1000_300_300.tif	NIO_UKK_860	2	no_lymphoma	1	1	True Negative	True	0.06459325	0.93540674	Glioblastoma IDH-wildtype CNS WHO Grade 4	HGG
UKK	UKK/NIO_UKK_860/2/patches/NIO_UKK_860-2-1000_1000_600_600.tif	NIO_UKK_860	2	no_lymphoma	1	1	True Negative	True	0.0028369788	0.997163	Glioblastoma IDH-wildtype CNS WHO Grade 4	HGG
UKK	UKK/NIO_UKK_860/2/patches/NIO_UKK_860-2-1000_2000_0_0.tif	NIO_UKK_860	2	no_lymphoma	1	1	True Negative	True	0.007330551	0.99266946	Glioblastoma IDH-wildtype CNS WHO Grade 4	HGG
UKK	UKK/NIO_UKK_860/2/patches/NIO_UKK_860-2-1000_2000_300_300.tif	NIO_UKK_860	2	no_lymphoma	1	1	True Negative	True	0.0053649596	0.99463505	Glioblastoma IDH-wildtype CNS WHO Grade 4	HGG
UKK	UKK/NIO_UKK_860/2/patches/NIO_UKK_860-2-1000_2000_600_600.tif	NIO_UKK_860	2	no_lymphoma	1	1	True Negative	True	0.024652565	0.9753474	Glioblastoma IDH-wildtype CNS WHO Grade 4	HGG
UKK	UKK/NIO_UKK_860/2/patches/NIO_UKK_860-2-1000_4000_600_300.tif	NIO_UKK_860	2	no_lymphoma	1	1	True Negative	True	0.006854946	0.9931451	Glioblastoma IDH-wildtype CNS WHO Grade 4	HGG
UKK	UKK/NIO_UKK_860/2/patches/NIO_UKK_860-2-1000_3000_0_0.tif	NIO_UKK_860	2	no_lymphoma	1	1	True Negative	True	0.020409612	0.9795904	Glioblastoma IDH-wildtype CNS WHO Grade 4	HGG
UKK	UKK/NIO_UKK_860/2/patches/NIO_UKK_860-2-0_3000_600_600.tif	NIO_UKK_860	2	no_lymphoma	1	1	True Negative	True	0.03701509	0.9629849	Glioblastoma IDH-wildtype CNS WHO Grade 4	HGG
UKK	UKK/NIO_UKK_860/2/patches/NIO_UKK_860-2-5000_4000_0_300.tif	NIO_UKK_860	2	no_lymphoma	1	1	True Negative	True	0.0034200863	0.99657995	Glioblastoma IDH-wildtype CNS WHO Grade 4	HGG
UKK	UKK/NIO_UKK_860/2/patches/NIO_UKK_860-2-0_0_300_300.tif	NIO_UKK_860	2	no_lymphoma	1	1	True Negative	True	0.01135128	0.9886487	Glioblastoma IDH-wildtype CNS WHO Grade 4	HGG
UKK	UKK/NIO_UKK_860/2/patches/NIO_UKK_860-2-4000_0_600_300.tif	NIO_UKK_860	2	no_lymphoma	1	1	True Negative	True	0.015904749	0.9840953	Glioblastoma IDH-wildtype CNS WHO Grade 4	HGG
UKK	UKK/NIO_UKK_860/2/patches/NIO_UKK_860-2-5000_1000_600_0.tif	NIO_UKK_860	2	no_lymphoma	1	1	True Negative	True	0.016882895	0.9831171	Glioblastoma IDH-wildtype CNS WHO Grade 4	HGG
UKK	UKK/NIO_UKK_860/2/patches/NIO_UKK_860-2-5000_1000_300_600.tif	NIO_UKK_860	2	no_lymphoma	1	1	True Negative	True	0.01035301	0.989647	Glioblastoma IDH-wildtype CNS WHO Grade 4	HGG
UKK	UKK/NIO_UKK_860/2/patches/NIO_UKK_860-2-2000_1000_300_300.tif	NIO_UKK_860	2	no_lymphoma	1	1	True Negative	True	0.00815869	0.9918413	Glioblastoma IDH-wildtype CNS WHO Grade 4	HGG
UKK	UKK/NIO_UKK_860/2/patches/NIO_UKK_860-2-5000_1000_300_300.tif	NIO_UKK_860	2	no_lymphoma	1	1	True Negative	True	0.015526643	0.98447335	Glioblastoma IDH-wildtype CNS WHO Grade 4	HGG
UKK	UKK/NIO_UKK_860/2/patches/NIO_UKK_860-2-5000_1000_0_600.tif	NIO_UKK_860	2	no_lymphoma	1	1	True Negative	True	0.016897729	0.98310226	Glioblastoma IDH-wildtype CNS WHO Grade 4	HGG
UKK	UKK/NIO_UKK_860/2/patches/NIO_UKK_860-2-5000_0_600_600.tif	NIO_UKK_860	2	no_lymphoma	1	1	True Negative	True	0.0037814653	0.9962185	Glioblastoma IDH-wildtype CNS WHO Grade 4	HGG
UKK	UKK/NIO_UKK_860/2/patches/NIO_UKK_860-2-5000_2000_300_0.tif	NIO_UKK_860	2	no_lymphoma	1	1	True Negative	True	0.014067766	0.98593223	Glioblastoma IDH-wildtype CNS WHO Grade 4	HGG
UKK	UKK/NIO_UKK_860/2/patches/NIO_UKK_860-2-2000_1000_300_0.tif	NIO_UKK_860	2	no_lymphoma	1	1	True Negative	True	0.022524744	0.9774753	Glioblastoma IDH-wildtype CNS WHO Grade 4	HGG
UKK	UKK/NIO_UKK_860/2/patches/NIO_UKK_860-2-2000_1000_0_600.tif	NIO_UKK_860	2	no_lymphoma	1	1	True Negative	True	0.018466007	0.98153406	Glioblastoma IDH-wildtype CNS WHO Grade 4	HGG
UKK	UKK/NIO_UKK_860/2/patches/NIO_UKK_860-2-3000_4000_0_0.tif	NIO_UKK_860	2	no_lymphoma	1	1	True Negative	True	0.0095830485	0.990417	Glioblastoma IDH-wildtype CNS WHO Grade 4	HGG
UKK	UKK/NIO_UKK_860/2/patches/NIO_UKK_860-2-3000_3000_600_300.tif	NIO_UKK_860	2	no_lymphoma	1	1	True Negative	True	0.0040703057	0.99592966	Glioblastoma IDH-wildtype CNS WHO Grade 4	HGG
UKK	UKK/NIO_UKK_860/2/patches/NIO_UKK_860-2-2000_0_300_600.tif	NIO_UKK_860	2	no_lymphoma	1	1	True Negative	True	0.019738438	0.98026156	Glioblastoma IDH-wildtype CNS WHO Grade 4	HGG
UKK	UKK/NIO_UKK_860/2/patches/NIO_UKK_860-2-3000_3000_300_300.tif	NIO_UKK_860	2	no_lymphoma	1	1	True Negative	True	0.0033346557	0.9966653	Glioblastoma IDH-wildtype CNS WHO Grade 4	HGG
UKK	UKK/NIO_UKK_860/2/patches/NIO_UKK_860-2-3000_3000_0_300.tif	NIO_UKK_860	2	no_lymphoma	1	1	True Negative	True	0.013098432	0.9869016	Glioblastoma IDH-wildtype CNS WHO Grade 4	HGG
UKK	UKK/NIO_UKK_860/2/patches/NIO_UKK_860-2-3000_2000_300_300.tif	NIO_UKK_860	2	no_lymphoma	1	1	True Negative	True	0.007994806	0.99200517	Glioblastoma IDH-wildtype CNS WHO Grade 4	HGG
UKK	UKK/NIO_UKK_860/2/patches/NIO_UKK_860-2-4000_0_600_0.tif	NIO_UKK_860	2	no_lymphoma	1	1	True Negative	True	0.010511673	0.9894883	Glioblastoma IDH-wildtype CNS WHO Grade 4	HGG
UKK	UKK/NIO_UKK_860/2/patches/NIO_UKK_860-2-3000_2000_0_300.tif	NIO_UKK_860	2	no_lymphoma	1	1	True Negative	True	0.003491866	0.99650806	Glioblastoma IDH-wildtype CNS WHO Grade 4	HGG
UKK	UKK/NIO_UKK_860/2/patches/NIO_UKK_860-2-3000_1000_0_600.tif	NIO_UKK_860	2	no_lymphoma	1	1	True Negative	True	0.006284671	0.99371535	Glioblastoma IDH-wildtype CNS WHO Grade 4	HGG
UKK	UKK/NIO_UKK_860/2/patches/NIO_UKK_860-2-3000_4000_300_0.tif	NIO_UKK_860	2	no_lymphoma	1	1	True Negative	True	0.011871695	0.98812836	Glioblastoma IDH-wildtype CNS WHO Grade 4	HGG
UKK	UKK/NIO_UKK_860/2/patches/NIO_UKK_860-2-2000_5000_600_0.tif	NIO_UKK_860	2	no_lymphoma	1	1	True Negative	True	0.0052954205	0.99470454	Glioblastoma IDH-wildtype CNS WHO Grade 4	HGG
UKK	UKK/NIO_UKK_860/2/patches/NIO_UKK_860-2-2000_5000_300_300.tif	NIO_UKK_860	2	no_lymphoma	1	1	True Negative	True	0.0050792224	0.9949208	Glioblastoma IDH-wildtype CNS WHO Grade 4	HGG
UKK	UKK/NIO_UKK_860/2/patches/NIO_UKK_860-2-2000_5000_300_0.tif	NIO_UKK_860	2	no_lymphoma	1	1	True Negative	True	0.0134676425	0.9865324	Glioblastoma IDH-wildtype CNS WHO Grade 4	HGG
UKK	UKK/NIO_UKK_860/2/patches/NIO_UKK_860-2-2000_4000_600_600.tif	NIO_UKK_860	2	no_lymphoma	1	1	True Negative	True	0.0034933116	0.99650663	Glioblastoma IDH-wildtype CNS WHO Grade 4	HGG
UKK	UKK/NIO_UKK_860/2/patches/NIO_UKK_860-2-2000_4000_600_300.tif	NIO_UKK_860	2	no_lymphoma	1	1	True Negative	True	0.00490491	0.99509513	Glioblastoma IDH-wildtype CNS WHO Grade 4	HGG
UKK	UKK/NIO_UKK_860/2/patches/NIO_UKK_860-2-2000_0_0_600.tif	NIO_UKK_860	2	no_lymphoma	1	1	True Negative	True	0.008485901	0.9915141	Glioblastoma IDH-wildtype CNS WHO Grade 4	HGG
UKK	UKK/NIO_UKK_860/2/patches/NIO_UKK_860-2-5000_0_300_300.tif	NIO_UKK_860	2	no_lymphoma	1	1	True Negative	True	0.003311617	0.9966884	Glioblastoma IDH-wildtype CNS WHO Grade 4	HGG
UKK	UKK/NIO_UKK_860/2/patches/NIO_UKK_860-2-2000_4000_600_0.tif	NIO_UKK_860	2	no_lymphoma	1	1	True Negative	True	0.012925693	0.9870744	Glioblastoma IDH-wildtype CNS WHO Grade 4	HGG
UKK	UKK/NIO_UKK_860/2/patches/NIO_UKK_860-2-2000_4000_300_600.tif	NIO_UKK_860	2	no_lymphoma	1	1	True Negative	True	0.0039105117	0.99608946	Glioblastoma IDH-wildtype CNS WHO Grade 4	HGG
UKK	UKK/NIO_UKK_860/2/patches/NIO_UKK_860-2-5000_3000_600_300.tif	NIO_UKK_860	2	no_lymphoma	1	1	True Negative	True	0.00500018	0.9949999	Glioblastoma IDH-wildtype CNS WHO Grade 4	HGG
UKK	UKK/NIO_UKK_860/2/patches/NIO_UKK_860-2-4000_5000_600_300.tif	NIO_UKK_860	2	no_lymphoma	1	1	True Negative	True	0.0029648212	0.99703515	Glioblastoma IDH-wildtype CNS WHO Grade 4	HGG
UKK	UKK/NIO_UKK_860/2/patches/NIO_UKK_860-2-1000_3000_600_600.tif	NIO_UKK_860	2	no_lymphoma	1	1	True Negative	True	0.022666946	0.97733307	Glioblastoma IDH-wildtype CNS WHO Grade 4	HGG
UKK	UKK/NIO_UKK_860/2/patches/NIO_UKK_860-2-5000_5000_600_300.tif	NIO_UKK_860	2	no_lymphoma	1	1	True Negative	True	0.00437877	0.99562126	Glioblastoma IDH-wildtype CNS WHO Grade 4	HGG
UKK	UKK/NIO_UKK_860/2/patches/NIO_UKK_860-2-1000_5000_300_600.tif	NIO_UKK_860	2	no_lymphoma	1	1	True Negative	True	0.005128967	0.994871	Glioblastoma IDH-wildtype CNS WHO Grade 4	HGG
UKK	UKK/NIO_UKK_860/2/patches/NIO_UKK_860-2-2000_3000_300_600.tif	NIO_UKK_860	2	no_lymphoma	1	1	True Negative	True	0.033895604	0.9661044	Glioblastoma IDH-wildtype CNS WHO Grade 4	HGG
UKK	UKK/NIO_UKK_860/2/patches/NIO_UKK_860-2-4000_3000_300_600.tif	NIO_UKK_860	2	no_lymphoma	1	1	True Negative	True	0.0034595088	0.9965405	Glioblastoma IDH-wildtype CNS WHO Grade 4	HGG
UKK	UKK/NIO_UKK_860/2/patches/NIO_UKK_860-2-4000_3000_600_600.tif	NIO_UKK_860	2	no_lymphoma	1	1	True Negative	True	0.0019327776	0.9980672	Glioblastoma IDH-wildtype CNS WHO Grade 4	HGG
UKK	UKK/NIO_UKK_860/2/patches/NIO_UKK_860-2-4000_4000_300_0.tif	NIO_UKK_860	2	no_lymphoma	1	1	True Negative	True	0.012185268	0.9878148	Glioblastoma IDH-wildtype CNS WHO Grade 4	HGG
UKK	UKK/NIO_UKK_860/2/patches/NIO_UKK_860-2-4000_4000_600_0.tif	NIO_UKK_860	2	no_lymphoma	1	1	True Negative	True	0.053613745	0.9463863	Glioblastoma IDH-wildtype CNS WHO Grade 4	HGG
UKK	UKK/NIO_UKK_860/2/patches/NIO_UKK_860-2-4000_3000_0_300.tif	NIO_UKK_860	2	no_lymphoma	1	1	True Negative	True	0.005906887	0.9940931	Glioblastoma IDH-wildtype CNS WHO Grade 4	HGG
UKK	UKK/NIO_UKK_860/2/patches/NIO_UKK_860-2-3000_5000_0_600.tif	NIO_UKK_860	2	no_lymphoma	1	1	True Negative	True	0.0045969123	0.99540305	Glioblastoma IDH-wildtype CNS WHO Grade 4	HGG
UKK	UKK/NIO_UKK_860/2/patches/NIO_UKK_860-2-5000_1000_600_600.tif	NIO_UKK_860	2	no_lymphoma	1	1	True Negative	True	0.013454382	0.98654556	Glioblastoma IDH-wildtype CNS WHO Grade 4	HGG
UKK	UKK/NIO_UKK_860/2/patches/NIO_UKK_860-2-5000_5000_600_0.tif	NIO_UKK_860	2	no_lymphoma	1	1	True Negative	True	0.011120622	0.9888793	Glioblastoma IDH-wildtype CNS WHO Grade 4	HGG
UKK	UKK/NIO_UKK_860/2/patches/NIO_UKK_860-2-2000_1000_600_600.tif	NIO_UKK_860	2	no_lymphoma	1	1	True Negative	True	0.010102306	0.9898977	Glioblastoma IDH-wildtype CNS WHO Grade 4	HGG
UKK	UKK/NIO_UKK_860/2/patches/NIO_UKK_860-2-5000_3000_300_0.tif	NIO_UKK_860	2	no_lymphoma	1	1	True Negative	True	0.004480513	0.9955195	Glioblastoma IDH-wildtype CNS WHO Grade 4	HGG
UKK	UKK/NIO_UKK_860/2/patches/NIO_UKK_860-2-4000_3000_300_300.tif	NIO_UKK_860	2	no_lymphoma	1	1	True Negative	True	0.0081778215	0.9918222	Glioblastoma IDH-wildtype CNS WHO Grade 4	HGG
UKK	UKK/NIO_UKK_860/2/patches/NIO_UKK_860-2-5000_0_0_0.tif	NIO_UKK_860	2	no_lymphoma	1	1	True Negative	True	0.00455747	0.9954425	Glioblastoma IDH-wildtype CNS WHO Grade 4	HGG
UKK	UKK/NIO_UKK_860/2/patches/NIO_UKK_860-2-4000_5000_300_600.tif	NIO_UKK_860	2	no_lymphoma	1	1	True Negative	True	0.0030243737	0.99697566	Glioblastoma IDH-wildtype CNS WHO Grade 4	HGG
UKK	UKK/NIO_UKK_860/2/patches/NIO_UKK_860-2-5000_3000_600_0.tif	NIO_UKK_860	2	no_lymphoma	1	1	True Negative	True	0.019737007	0.98026294	Glioblastoma IDH-wildtype CNS WHO Grade 4	HGG
UKK	UKK/NIO_UKK_860/2/patches/NIO_UKK_860-2-2000_1000_300_600.tif	NIO_UKK_860	2	no_lymphoma	1	1	True Negative	True	0.005488504	0.9945115	Glioblastoma IDH-wildtype CNS WHO Grade 4	HGG
UKK	UKK/NIO_UKK_860/2/patches/NIO_UKK_860-2-5000_2000_600_300.tif	NIO_UKK_860	2	no_lymphoma	1	1	True Negative	True	0.006109815	0.99389017	Glioblastoma IDH-wildtype CNS WHO Grade 4	HGG
UKK	UKK/NIO_UKK_860/2/patches/NIO_UKK_860-2-5000_5000_0_600.tif	NIO_UKK_860	2	no_lymphoma	1	1	True Negative	True	0.005296129	0.9947038	Glioblastoma IDH-wildtype CNS WHO Grade 4	HGG
UKK	UKK/NIO_UKK_860/2/patches/NIO_UKK_860-2-1000_0_300_600.tif	NIO_UKK_860	2	no_lymphoma	1	1	True Negative	True	0.0103835305	0.9896165	Glioblastoma IDH-wildtype CNS WHO Grade 4	HGG
UKK	UKK/NIO_UKK_860/2/patches/NIO_UKK_860-2-5000_4000_600_600.tif	NIO_UKK_860	2	no_lymphoma	1	1	True Negative	True	0.13299526	0.86700475	Glioblastoma IDH-wildtype CNS WHO Grade 4	HGG
UKK	UKK/NIO_UKK_860/2/patches/NIO_UKK_860-2-3000_4000_600_300.tif	NIO_UKK_860	2	no_lymphoma	1	1	True Negative	True	0.0057619014	0.99423814	Glioblastoma IDH-wildtype CNS WHO Grade 4	HGG
UKK	UKK/NIO_UKK_860/2/patches/NIO_UKK_860-2-5000_2000_300_300.tif	NIO_UKK_860	2	no_lymphoma	1	1	True Negative	True	0.009268832	0.9907312	Glioblastoma IDH-wildtype CNS WHO Grade 4	HGG
UKK	UKK/NIO_UKK_860/2/patches/NIO_UKK_860-2-5000_2000_0_300.tif	NIO_UKK_860	2	no_lymphoma	1	1	True Negative	True	0.0932376	0.9067624	Glioblastoma IDH-wildtype CNS WHO Grade 4	HGG
UKK	UKK/NIO_UKK_860/2/patches/NIO_UKK_860-2-5000_2000_600_600.tif	NIO_UKK_860	2	no_lymphoma	1	1	True Negative	True	0.009790752	0.9902092	Glioblastoma IDH-wildtype CNS WHO Grade 4	HGG
UKK	UKK/NIO_UKK_871/1/patches/NIO_UKK_871-1-0_5000_600_300.tif	NIO_UKK_871	1	no_lymphoma	1	0	False Positive	False	0.6864145	0.31358552	Glioblastoma IDH-wildtype CNS WHO Grade 4	HGG
UKK	UKK/NIO_UKK_871/1/patches/NIO_UKK_871-1-0_5000_600_600.tif	NIO_UKK_871	1	no_lymphoma	1	0	False Positive	False	0.6577382	0.34226182	Glioblastoma IDH-wildtype CNS WHO Grade 4	HGG
UKK	UKK/NIO_UKK_871/1/patches/NIO_UKK_871-1-0_3000_600_300.tif	NIO_UKK_871	1	no_lymphoma	1	0	False Positive	False	0.5139349	0.4860651	Glioblastoma IDH-wildtype CNS WHO Grade 4	HGG
UKK	UKK/NIO_UKK_871/1/patches/NIO_UKK_871-1-5000_3000_300_600.tif	NIO_UKK_871	1	no_lymphoma	1	1	True Negative	True	0.33626834	0.66373163	Glioblastoma IDH-wildtype CNS WHO Grade 4	HGG
UKK	UKK/NIO_UKK_871/1/patches/NIO_UKK_871-1-2000_5000_300_600.tif	NIO_UKK_871	1	no_lymphoma	1	1	True Negative	True	0.081993386	0.91800666	Glioblastoma IDH-wildtype CNS WHO Grade 4	HGG
UKK	UKK/NIO_UKK_871/1/patches/NIO_UKK_871-1-2000_5000_600_0.tif	NIO_UKK_871	1	no_lymphoma	1	1	True Negative	True	0.3775458	0.6224542	Glioblastoma IDH-wildtype CNS WHO Grade 4	HGG
UKK	UKK/NIO_UKK_871/1/patches/NIO_UKK_871-1-3000_1000_300_600.tif	NIO_UKK_871	1	no_lymphoma	1	0	False Positive	False	0.7078391	0.29216087	Glioblastoma IDH-wildtype CNS WHO Grade 4	HGG
UKK	UKK/NIO_UKK_871/1/patches/NIO_UKK_871-1-5000_3000_600_600.tif	NIO_UKK_871	1	no_lymphoma	1	1	True Negative	True	0.31115162	0.6888484	Glioblastoma IDH-wildtype CNS WHO Grade 4	HGG
UKK	UKK/NIO_UKK_871/1/patches/NIO_UKK_871-1-5000_3000_300_300.tif	NIO_UKK_871	1	no_lymphoma	1	1	True Negative	True	0.42197508	0.578025	Glioblastoma IDH-wildtype CNS WHO Grade 4	HGG
UKK	UKK/NIO_UKK_871/1/patches/NIO_UKK_871-1-5000_4000_300_0.tif	NIO_UKK_871	1	no_lymphoma	1	1	True Negative	True	0.38082966	0.61917037	Glioblastoma IDH-wildtype CNS WHO Grade 4	HGG
UKK	UKK/NIO_UKK_871/1/patches/NIO_UKK_871-1-5000_3000_600_300.tif	NIO_UKK_871	1	no_lymphoma	1	1	True Negative	True	0.37250936	0.6274906	Glioblastoma IDH-wildtype CNS WHO Grade 4	HGG
UKK	UKK/NIO_UKK_871/1/patches/NIO_UKK_871-1-2000_2000_0_600.tif	NIO_UKK_871	1	no_lymphoma	1	1	True Negative	True	0.10978115	0.89021885	Glioblastoma IDH-wildtype CNS WHO Grade 4	HGG
UKK	UKK/NIO_UKK_871/1/patches/NIO_UKK_871-1-0_3000_0_600.tif	NIO_UKK_871	1	no_lymphoma	1	1	True Negative	True	0.2955691	0.70443094	Glioblastoma IDH-wildtype CNS WHO Grade 4	HGG
UKK	UKK/NIO_UKK_871/1/patches/NIO_UKK_871-1-1000_0_300_0.tif	NIO_UKK_871	1	no_lymphoma	1	0	False Positive	False	0.5638115	0.4361885	Glioblastoma IDH-wildtype CNS WHO Grade 4	HGG
UKK	UKK/NIO_UKK_871/1/patches/NIO_UKK_871-1-3000_0_600_600.tif	NIO_UKK_871	1	no_lymphoma	1	0	False Positive	False	0.54804987	0.45195013	Glioblastoma IDH-wildtype CNS WHO Grade 4	HGG
UKK	UKK/NIO_UKK_871/1/patches/NIO_UKK_871-1-2000_5000_0_0.tif	NIO_UKK_871	1	no_lymphoma	1	0	False Positive	False	0.5341328	0.46586722	Glioblastoma IDH-wildtype CNS WHO Grade 4	HGG
UKK	UKK/NIO_UKK_871/1/patches/NIO_UKK_871-1-3000_1000_0_600.tif	NIO_UKK_871	1	no_lymphoma	1	0	False Positive	False	0.61512595	0.38487408	Glioblastoma IDH-wildtype CNS WHO Grade 4	HGG
UKK	UKK/NIO_UKK_871/1/patches/NIO_UKK_871-1-2000_1000_600_300.tif	NIO_UKK_871	1	no_lymphoma	1	0	False Positive	False	0.75816274	0.24183723	Glioblastoma IDH-wildtype CNS WHO Grade 4	HGG
UKK	UKK/NIO_UKK_871/1/patches/NIO_UKK_871-1-2000_1000_300_0.tif	NIO_UKK_871	1	no_lymphoma	1	0	False Positive	False	0.7833112	0.21668883	Glioblastoma IDH-wildtype CNS WHO Grade 4	HGG
UKK	UKK/NIO_UKK_871/1/patches/NIO_UKK_871-1-1000_3000_0_300.tif	NIO_UKK_871	1	no_lymphoma	1	0	False Positive	False	0.62244254	0.37755746	Glioblastoma IDH-wildtype CNS WHO Grade 4	HGG
UKK	UKK/NIO_UKK_871/1/patches/NIO_UKK_871-1-1000_3000_600_300.tif	NIO_UKK_871	1	no_lymphoma	1	0	False Positive	False	0.5879122	0.4120878	Glioblastoma IDH-wildtype CNS WHO Grade 4	HGG
UKK	UKK/NIO_UKK_871/1/patches/NIO_UKK_871-1-3000_1000_600_300.tif	NIO_UKK_871	1	no_lymphoma	1	1	True Negative	True	0.45114416	0.54885584	Glioblastoma IDH-wildtype CNS WHO Grade 4	HGG
UKK	UKK/NIO_UKK_871/1/patches/NIO_UKK_871-1-2000_1000_600_0.tif	NIO_UKK_871	1	no_lymphoma	1	0	False Positive	False	0.8625107	0.13748927	Glioblastoma IDH-wildtype CNS WHO Grade 4	HGG
UKK	UKK/NIO_UKK_871/1/patches/NIO_UKK_871-1-1000_4000_600_600.tif	NIO_UKK_871	1	no_lymphoma	1	0	False Positive	False	0.55933326	0.44066674	Glioblastoma IDH-wildtype CNS WHO Grade 4	HGG
UKK	UKK/NIO_UKK_871/1/patches/NIO_UKK_871-1-1000_5000_0_300.tif	NIO_UKK_871	1	no_lymphoma	1	0	False Positive	False	0.565565	0.43443498	Glioblastoma IDH-wildtype CNS WHO Grade 4	HGG
UKK	UKK/NIO_UKK_871/1/patches/NIO_UKK_871-1-1000_5000_0_600.tif	NIO_UKK_871	1	no_lymphoma	1	0	False Positive	False	0.7084026	0.2915974	Glioblastoma IDH-wildtype CNS WHO Grade 4	HGG
UKK	UKK/NIO_UKK_871/1/patches/NIO_UKK_871-1-1000_5000_300_0.tif	NIO_UKK_871	1	no_lymphoma	1	0	False Positive	False	0.789024	0.21097599	Glioblastoma IDH-wildtype CNS WHO Grade 4	HGG
UKK	UKK/NIO_UKK_871/1/patches/NIO_UKK_871-1-1000_5000_300_300.tif	NIO_UKK_871	1	no_lymphoma	1	0	False Positive	False	0.6487942	0.35120583	Glioblastoma IDH-wildtype CNS WHO Grade 4	HGG
UKK	UKK/NIO_UKK_871/1/patches/NIO_UKK_871-1-2000_0_0_600.tif	NIO_UKK_871	1	no_lymphoma	1	0	False Positive	False	0.6291336	0.37086642	Glioblastoma IDH-wildtype CNS WHO Grade 4	HGG
UKK	UKK/NIO_UKK_871/1/patches/NIO_UKK_871-1-2000_0_600_600.tif	NIO_UKK_871	1	no_lymphoma	1	0	False Positive	False	0.82758194	0.17241809	Glioblastoma IDH-wildtype CNS WHO Grade 4	HGG
UKK	UKK/NIO_UKK_871/1/patches/NIO_UKK_871-1-1000_5000_0_0.tif	NIO_UKK_871	1	no_lymphoma	1	0	False Positive	False	0.8306088	0.1693912	Glioblastoma IDH-wildtype CNS WHO Grade 4	HGG
UKK	UKK/NIO_UKK_871/1/patches/NIO_UKK_871-1-3000_1000_0_0.tif	NIO_UKK_871	1	no_lymphoma	1	1	True Negative	True	0.40322837	0.5967716	Glioblastoma IDH-wildtype CNS WHO Grade 4	HGG
UKK	UKK/NIO_UKK_871/1/patches/NIO_UKK_871-1-0_3000_300_300.tif	NIO_UKK_871	1	no_lymphoma	1	1	True Negative	True	0.35711923	0.6428808	Glioblastoma IDH-wildtype CNS WHO Grade 4	HGG
UKK	UKK/NIO_UKK_871/1/patches/NIO_UKK_871-1-0_3000_300_0.tif	NIO_UKK_871	1	no_lymphoma	1	1	True Negative	True	0.49033558	0.5096645	Glioblastoma IDH-wildtype CNS WHO Grade 4	HGG
UKK	UKK/NIO_UKK_871/1/patches/NIO_UKK_871-1-3000_1000_600_0.tif	NIO_UKK_871	1	no_lymphoma	1	1	True Negative	True	0.23356132	0.76643866	Glioblastoma IDH-wildtype CNS WHO Grade 4	HGG
UKK	UKK/NIO_UKK_871/1/patches/NIO_UKK_871-1-3000_0_0_0.tif	NIO_UKK_871	1	no_lymphoma	1	0	False Positive	False	0.56921005	0.43078998	Glioblastoma IDH-wildtype CNS WHO Grade 4	HGG
UKK	UKK/NIO_UKK_871/1/patches/NIO_UKK_871-1-3000_2000_0_300.tif	NIO_UKK_871	1	no_lymphoma	1	1	True Negative	True	0.29340056	0.7065995	Glioblastoma IDH-wildtype CNS WHO Grade 4	HGG
UKK	UKK/NIO_UKK_871/1/patches/NIO_UKK_871-1-2000_5000_0_300.tif	NIO_UKK_871	1	no_lymphoma	1	0	False Positive	False	0.6488135	0.35118657	Glioblastoma IDH-wildtype CNS WHO Grade 4	HGG
UKK	UKK/NIO_UKK_871/1/patches/NIO_UKK_871-1-3000_2000_300_300.tif	NIO_UKK_871	1	no_lymphoma	1	1	True Negative	True	0.40118083	0.59881914	Glioblastoma IDH-wildtype CNS WHO Grade 4	HGG
UKK	UKK/NIO_UKK_871/1/patches/NIO_UKK_871-1-1000_0_300_300.tif	NIO_UKK_871	1	no_lymphoma	1	0	False Positive	False	0.5516626	0.44833738	Glioblastoma IDH-wildtype CNS WHO Grade 4	HGG
UKK	UKK/NIO_UKK_871/1/patches/NIO_UKK_871-1-1000_0_300_600.tif	NIO_UKK_871	1	no_lymphoma	1	0	False Positive	False	0.8713476	0.12865235	Glioblastoma IDH-wildtype CNS WHO Grade 4	HGG
UKK	UKK/NIO_UKK_871/1/patches/NIO_UKK_871-1-1000_0_600_0.tif	NIO_UKK_871	1	no_lymphoma	1	0	False Positive	False	0.72920847	0.27079153	Glioblastoma IDH-wildtype CNS WHO Grade 4	HGG
UKK	UKK/NIO_UKK_871/1/patches/NIO_UKK_871-1-5000_3000_0_600.tif	NIO_UKK_871	1	no_lymphoma	1	1	True Negative	True	0.17777884	0.82222116	Glioblastoma IDH-wildtype CNS WHO Grade 4	HGG
UKK	UKK/NIO_UKK_871/1/patches/NIO_UKK_871-1-1000_0_600_300.tif	NIO_UKK_871	1	no_lymphoma	1	0	False Positive	False	0.67400575	0.32599428	Glioblastoma IDH-wildtype CNS WHO Grade 4	HGG
UKK	UKK/NIO_UKK_871/1/patches/NIO_UKK_871-1-0_0_300_600.tif	NIO_UKK_871	1	no_lymphoma	1	0	False Positive	False	0.52409106	0.47590894	Glioblastoma IDH-wildtype CNS WHO Grade 4	HGG
UKK	UKK/NIO_UKK_871/1/patches/NIO_UKK_871-1-2000_2000_300_300.tif	NIO_UKK_871	1	no_lymphoma	1	1	True Negative	True	0.32500875	0.67499125	Glioblastoma IDH-wildtype CNS WHO Grade 4	HGG
UKK	UKK/NIO_UKK_871/1/patches/NIO_UKK_871-1-5000_3000_0_300.tif	NIO_UKK_871	1	no_lymphoma	1	1	True Negative	True	0.28961593	0.710384	Glioblastoma IDH-wildtype CNS WHO Grade 4	HGG
UKK	UKK/NIO_UKK_871/1/patches/NIO_UKK_871-1-2000_5000_300_300.tif	NIO_UKK_871	1	no_lymphoma	1	1	True Negative	True	0.20041312	0.79958683	Glioblastoma IDH-wildtype CNS WHO Grade 4	HGG
UKK	UKK/NIO_UKK_871/1/patches/NIO_UKK_871-1-0_0_300_0.tif	NIO_UKK_871	1	no_lymphoma	1	0	False Positive	False	0.7788818	0.2211182	Glioblastoma IDH-wildtype CNS WHO Grade 4	HGG
UKK	UKK/NIO_UKK_871/1/patches/NIO_UKK_871-1-1000_0_0_600.tif	NIO_UKK_871	1	no_lymphoma	1	0	False Positive	False	0.6288666	0.37113342	Glioblastoma IDH-wildtype CNS WHO Grade 4	HGG
UKK	UKK/NIO_UKK_871/1/patches/NIO_UKK_871-1-0_0_300_300.tif	NIO_UKK_871	1	no_lymphoma	1	0	False Positive	False	0.7204256	0.27957433	Glioblastoma IDH-wildtype CNS WHO Grade 4	HGG
UKK	UKK/NIO_UKK_871/1/patches/NIO_UKK_871-1-1000_1000_300_600.tif	NIO_UKK_871	1	no_lymphoma	1	0	False Positive	False	0.59867	0.40133	Glioblastoma IDH-wildtype CNS WHO Grade 4	HGG
UKK	UKK/NIO_UKK_871/1/patches/NIO_UKK_871-1-1000_1000_600_0.tif	NIO_UKK_871	1	no_lymphoma	1	0	False Positive	False	0.80699	0.19301002	Glioblastoma IDH-wildtype CNS WHO Grade 4	HGG
UKK	UKK/NIO_UKK_871/1/patches/NIO_UKK_871-1-1000_1000_600_600.tif	NIO_UKK_871	1	no_lymphoma	1	0	False Positive	False	0.6814708	0.3185292	Glioblastoma IDH-wildtype CNS WHO Grade 4	HGG
UKK	UKK/NIO_UKK_871/1/patches/NIO_UKK_871-1-3000_2000_0_600.tif	NIO_UKK_871	1	no_lymphoma	1	1	True Negative	True	0.3767523	0.62324774	Glioblastoma IDH-wildtype CNS WHO Grade 4	HGG
UKK	UKK/NIO_UKK_871/1/patches/NIO_UKK_871-1-2000_5000_300_0.tif	NIO_UKK_871	1	no_lymphoma	1	1	True Negative	True	0.061015192	0.9389849	Glioblastoma IDH-wildtype CNS WHO Grade 4	HGG
UKK	UKK/NIO_UKK_871/1/patches/NIO_UKK_871-1-3000_1000_300_300.tif	NIO_UKK_871	1	no_lymphoma	1	1	True Negative	True	0.335128	0.664872	Glioblastoma IDH-wildtype CNS WHO Grade 4	HGG
UKK	UKK/NIO_UKK_871/1/patches/NIO_UKK_871-1-2000_3000_0_300.tif	NIO_UKK_871	1	no_lymphoma	1	0	False Positive	False	0.574841	0.42515898	Glioblastoma IDH-wildtype CNS WHO Grade 4	HGG
UKK	UKK/NIO_UKK_871/1/patches/NIO_UKK_871-1-2000_3000_300_300.tif	NIO_UKK_871	1	no_lymphoma	1	0	False Positive	False	0.54968596	0.45031402	Glioblastoma IDH-wildtype CNS WHO Grade 4	HGG
UKK	UKK/NIO_UKK_871/1/patches/NIO_UKK_871-1-3000_2000_600_0.tif	NIO_UKK_871	1	no_lymphoma	1	1	True Negative	True	0.19335315	0.8066469	Glioblastoma IDH-wildtype CNS WHO Grade 4	HGG
UKK	UKK/NIO_UKK_871/1/patches/NIO_UKK_871-1-3000_2000_300_600.tif	NIO_UKK_871	1	no_lymphoma	1	1	True Negative	True	0.4627751	0.5372249	Glioblastoma IDH-wildtype CNS WHO Grade 4	HGG
UKK	UKK/NIO_UKK_871/1/patches/NIO_UKK_871-1-3000_2000_300_0.tif	NIO_UKK_871	1	no_lymphoma	1	1	True Negative	True	0.40334582	0.5966542	Glioblastoma IDH-wildtype CNS WHO Grade 4	HGG
UKK	UKK/NIO_UKK_871/1/patches/NIO_UKK_871-1-3000_1000_600_600.tif	NIO_UKK_871	1	no_lymphoma	1	1	True Negative	True	0.3375522	0.66244775	Glioblastoma IDH-wildtype CNS WHO Grade 4	HGG
UKK	UKK/NIO_UKK_871/1/patches/NIO_UKK_871-1-0_0_600_300.tif	NIO_UKK_871	1	no_lymphoma	1	0	False Positive	False	0.6280586	0.37194136	Glioblastoma IDH-wildtype CNS WHO Grade 4	HGG
UKK	UKK/NIO_UKK_871/1/patches/NIO_UKK_871-1-1000_2000_600_0.tif	NIO_UKK_871	1	no_lymphoma	1	1	True Negative	True	0.15903594	0.8409641	Glioblastoma IDH-wildtype CNS WHO Grade 4	HGG
UKK	UKK/NIO_UKK_871/1/patches/NIO_UKK_871-1-3000_5000_600_0.tif	NIO_UKK_871	1	no_lymphoma	1	1	True Negative	True	0.4780168	0.52198327	Glioblastoma IDH-wildtype CNS WHO Grade 4	HGG
UKK	UKK/NIO_UKK_871/1/patches/NIO_UKK_871-1-2000_4000_300_600.tif	NIO_UKK_871	1	no_lymphoma	1	1	True Negative	True	0.27115583	0.7288441	Glioblastoma IDH-wildtype CNS WHO Grade 4	HGG
UKK	UKK/NIO_UKK_871/1/patches/NIO_UKK_871-1-2000_4000_600_0.tif	NIO_UKK_871	1	no_lymphoma	1	1	True Negative	True	0.27389556	0.7261045	Glioblastoma IDH-wildtype CNS WHO Grade 4	HGG
UKK	UKK/NIO_UKK_871/1/patches/NIO_UKK_871-1-3000_5000_0_0.tif	NIO_UKK_871	1	no_lymphoma	1	1	True Negative	True	0.33815733	0.66184264	Glioblastoma IDH-wildtype CNS WHO Grade 4	HGG
UKK	UKK/NIO_UKK_871/1/patches/NIO_UKK_871-1-2000_4000_600_300.tif	NIO_UKK_871	1	no_lymphoma	1	1	True Negative	True	0.30181256	0.6981874	Glioblastoma IDH-wildtype CNS WHO Grade 4	HGG
UKK	UKK/NIO_UKK_871/1/patches/NIO_UKK_871-1-3000_4000_600_600.tif	NIO_UKK_871	1	no_lymphoma	1	1	True Negative	True	0.10646385	0.8935362	Glioblastoma IDH-wildtype CNS WHO Grade 4	HGG
UKK	UKK/NIO_UKK_871/1/patches/NIO_UKK_871-1-1000_2000_300_600.tif	NIO_UKK_871	1	no_lymphoma	1	1	True Negative	True	0.11554567	0.8844543	Glioblastoma IDH-wildtype CNS WHO Grade 4	HGG
UKK	UKK/NIO_UKK_871/1/patches/NIO_UKK_871-1-1000_2000_300_0.tif	NIO_UKK_871	1	no_lymphoma	1	1	True Negative	True	0.15382785	0.84617215	Glioblastoma IDH-wildtype CNS WHO Grade 4	HGG
UKK	UKK/NIO_UKK_871/1/patches/NIO_UKK_871-1-1000_2000_0_600.tif	NIO_UKK_871	1	no_lymphoma	1	1	True Negative	True	0.12802657	0.87197345	Glioblastoma IDH-wildtype CNS WHO Grade 4	HGG
UKK	UKK/NIO_UKK_871/1/patches/NIO_UKK_871-1-1000_1000_300_0.tif	NIO_UKK_871	1	no_lymphoma	1	1	True Negative	True	0.49731895	0.502681	Glioblastoma IDH-wildtype CNS WHO Grade 4	HGG
UKK	UKK/NIO_UKK_871/1/patches/NIO_UKK_871-1-1000_1000_0_600.tif	NIO_UKK_871	1	no_lymphoma	1	1	True Negative	True	0.3974232	0.6025768	Glioblastoma IDH-wildtype CNS WHO Grade 4	HGG
UKK	UKK/NIO_UKK_871/1/patches/NIO_UKK_871-1-1000_1000_0_300.tif	NIO_UKK_871	1	no_lymphoma	1	1	True Negative	True	0.49278426	0.50721574	Glioblastoma IDH-wildtype CNS WHO Grade 4	HGG
UKK	UKK/NIO_UKK_871/1/patches/NIO_UKK_871-1-1000_2000_600_300.tif	NIO_UKK_871	1	no_lymphoma	1	1	True Negative	True	0.18834612	0.81165385	Glioblastoma IDH-wildtype CNS WHO Grade 4	HGG
UKK	UKK/NIO_UKK_871/1/patches/NIO_UKK_871-1-1000_1000_0_0.tif	NIO_UKK_871	1	no_lymphoma	1	1	True Negative	True	0.31592616	0.6840738	Glioblastoma IDH-wildtype CNS WHO Grade 4	HGG
UKK	UKK/NIO_UKK_871/1/patches/NIO_UKK_871-1-1000_0_0_0.tif	NIO_UKK_871	1	no_lymphoma	1	1	True Negative	True	0.46761572	0.5323843	Glioblastoma IDH-wildtype CNS WHO Grade 4	HGG
UKK	UKK/NIO_UKK_871/1/patches/NIO_UKK_871-1-3000_5000_600_300.tif	NIO_UKK_871	1	no_lymphoma	1	1	True Negative	True	0.46556777	0.5344322	Glioblastoma IDH-wildtype CNS WHO Grade 4	HGG
UKK	UKK/NIO_UKK_871/1/patches/NIO_UKK_871-1-3000_5000_600_600.tif	NIO_UKK_871	1	no_lymphoma	1	1	True Negative	True	0.4643694	0.53563064	Glioblastoma IDH-wildtype CNS WHO Grade 4	HGG
UKK	UKK/NIO_UKK_871/1/patches/NIO_UKK_871-1-4000_2000_0_0.tif	NIO_UKK_871	1	no_lymphoma	1	1	True Negative	True	0.07864301	0.921357	Glioblastoma IDH-wildtype CNS WHO Grade 4	HGG
UKK	UKK/NIO_UKK_871/1/patches/NIO_UKK_871-1-2000_4000_300_300.tif	NIO_UKK_871	1	no_lymphoma	1	1	True Negative	True	0.3522375	0.6477625	Glioblastoma IDH-wildtype CNS WHO Grade 4	HGG
UKK	UKK/NIO_UKK_871/1/patches/NIO_UKK_871-1-1000_4000_600_0.tif	NIO_UKK_871	1	no_lymphoma	1	1	True Negative	True	0.3186435	0.6813565	Glioblastoma IDH-wildtype CNS WHO Grade 4	HGG
UKK	UKK/NIO_UKK_871/1/patches/NIO_UKK_871-1-1000_4000_600_300.tif	NIO_UKK_871	1	no_lymphoma	1	1	True Negative	True	0.20012978	0.79987025	Glioblastoma IDH-wildtype CNS WHO Grade 4	HGG
UKK	UKK/NIO_UKK_871/1/patches/NIO_UKK_871-1-0_2000_300_600.tif	NIO_UKK_871	1	no_lymphoma	1	1	True Negative	True	0.21536683	0.7846332	Glioblastoma IDH-wildtype CNS WHO Grade 4	HGG
UKK	UKK/NIO_UKK_871/1/patches/NIO_UKK_871-1-5000_3000_0_0.tif	NIO_UKK_871	1	no_lymphoma	1	1	True Negative	True	0.39762837	0.60237163	Glioblastoma IDH-wildtype CNS WHO Grade 4	HGG
UKK	UKK/NIO_UKK_871/1/patches/NIO_UKK_871-1-2000_2000_0_300.tif	NIO_UKK_871	1	no_lymphoma	1	1	True Negative	True	0.20952438	0.7904756	Glioblastoma IDH-wildtype CNS WHO Grade 4	HGG
UKK	UKK/NIO_UKK_871/1/patches/NIO_UKK_871-1-2000_4000_300_0.tif	NIO_UKK_871	1	no_lymphoma	1	1	True Negative	True	0.29404497	0.705955	Glioblastoma IDH-wildtype CNS WHO Grade 4	HGG
UKK	UKK/NIO_UKK_871/1/patches/NIO_UKK_871-1-5000_2000_600_300.tif	NIO_UKK_871	1	no_lymphoma	1	1	True Negative	True	0.13739686	0.86260307	Glioblastoma IDH-wildtype CNS WHO Grade 4	HGG
UKK	UKK/NIO_UKK_871/1/patches/NIO_UKK_871-1-0_5000_600_0.tif	NIO_UKK_871	1	no_lymphoma	1	1	True Negative	True	0.27297693	0.72702307	Glioblastoma IDH-wildtype CNS WHO Grade 4	HGG
UKK	UKK/NIO_UKK_871/1/patches/NIO_UKK_871-1-0_2000_300_300.tif	NIO_UKK_871	1	no_lymphoma	1	1	True Negative	True	0.18583469	0.8141653	Glioblastoma IDH-wildtype CNS WHO Grade 4	HGG
UKK	UKK/NIO_UKK_871/1/patches/NIO_UKK_871-1-0_2000_0_0.tif	NIO_UKK_871	1	no_lymphoma	1	1	True Negative	True	0.48614833	0.5138517	Glioblastoma IDH-wildtype CNS WHO Grade 4	HGG
UKK	UKK/NIO_UKK_871/1/patches/NIO_UKK_871-1-0_1000_600_300.tif	NIO_UKK_871	1	no_lymphoma	1	1	True Negative	True	0.25259337	0.7474066	Glioblastoma IDH-wildtype CNS WHO Grade 4	HGG
UKK	UKK/NIO_UKK_871/1/patches/NIO_UKK_871-1-0_1000_600_0.tif	NIO_UKK_871	1	no_lymphoma	1	1	True Negative	True	0.37199393	0.62800604	Glioblastoma IDH-wildtype CNS WHO Grade 4	HGG
UKK	UKK/NIO_UKK_871/1/patches/NIO_UKK_871-1-0_0_600_600.tif	NIO_UKK_871	1	no_lymphoma	1	1	True Negative	True	0.3462041	0.6537959	Glioblastoma IDH-wildtype CNS WHO Grade 4	HGG
UKK	UKK/NIO_UKK_871/1/patches/NIO_UKK_871-1-0_0_600_0.tif	NIO_UKK_871	1	no_lymphoma	1	1	True Negative	True	0.28629267	0.7137074	Glioblastoma IDH-wildtype CNS WHO Grade 4	HGG
UKK	UKK/NIO_UKK_871/1/patches/NIO_UKK_871-1-0_2000_0_300.tif	NIO_UKK_871	1	no_lymphoma	1	1	True Negative	True	0.16342187	0.83657813	Glioblastoma IDH-wildtype CNS WHO Grade 4	HGG
UKK	UKK/NIO_UKK_871/1/patches/NIO_UKK_871-1-0_3000_600_0.tif	NIO_UKK_871	1	no_lymphoma	1	1	True Negative	True	0.22369131	0.77630866	Glioblastoma IDH-wildtype CNS WHO Grade 4	HGG
UKK	UKK/NIO_UKK_871/1/patches/NIO_UKK_871-1-4000_2000_0_300.tif	NIO_UKK_871	1	no_lymphoma	1	1	True Negative	True	0.23020853	0.7697914	Glioblastoma IDH-wildtype CNS WHO Grade 4	HGG
UKK	UKK/NIO_UKK_871/1/patches/NIO_UKK_871-1-3000_0_300_0.tif	NIO_UKK_871	1	no_lymphoma	1	1	True Negative	True	0.46615374	0.53384626	Glioblastoma IDH-wildtype CNS WHO Grade 4	HGG
UKK	UKK/NIO_UKK_871/1/patches/NIO_UKK_871-1-0_4000_600_600.tif	NIO_UKK_871	1	no_lymphoma	1	1	True Negative	True	0.08206575	0.91793424	Glioblastoma IDH-wildtype CNS WHO Grade 4	HGG
UKK	UKK/NIO_UKK_871/1/patches/NIO_UKK_871-1-0_3000_600_600.tif	NIO_UKK_871	1	no_lymphoma	1	1	True Negative	True	0.27004266	0.7299573	Glioblastoma IDH-wildtype CNS WHO Grade 4	HGG
UKK	UKK/NIO_UKK_871/1/patches/NIO_UKK_871-1-5000_2000_600_600.tif	NIO_UKK_871	1	no_lymphoma	1	1	True Negative	True	0.38177434	0.6182257	Glioblastoma IDH-wildtype CNS WHO Grade 4	HGG
UKK	UKK/NIO_UKK_871/1/patches/NIO_UKK_871-1-4000_2000_300_0.tif	NIO_UKK_871	1	no_lymphoma	1	1	True Negative	True	0.27268577	0.72731423	Glioblastoma IDH-wildtype CNS WHO Grade 4	HGG
UKK	UKK/NIO_UKK_871/1/patches/NIO_UKK_871-1-1000_3000_0_600.tif	NIO_UKK_871	1	no_lymphoma	1	1	True Negative	True	0.2459013	0.7540988	Glioblastoma IDH-wildtype CNS WHO Grade 4	HGG
UKK	UKK/NIO_UKK_871/1/patches/NIO_UKK_871-1-2000_2000_0_0.tif	NIO_UKK_871	1	no_lymphoma	1	1	True Negative	True	0.2199556	0.7800444	Glioblastoma IDH-wildtype CNS WHO Grade 4	HGG
UKK	UKK/NIO_UKK_871/1/patches/NIO_UKK_871-1-4000_2000_600_0.tif	NIO_UKK_871	1	no_lymphoma	1	1	True Negative	True	0.25609216	0.7439078	Glioblastoma IDH-wildtype CNS WHO Grade 4	HGG
UKK	UKK/NIO_UKK_871/1/patches/NIO_UKK_871-1-3000_0_600_300.tif	NIO_UKK_871	1	no_lymphoma	1	1	True Negative	True	0.15891252	0.8410875	Glioblastoma IDH-wildtype CNS WHO Grade 4	HGG
UKK	UKK/NIO_UKK_871/1/patches/NIO_UKK_871-1-2000_1000_600_600.tif	NIO_UKK_871	1	no_lymphoma	1	1	True Negative	True	0.3965496	0.60345036	Glioblastoma IDH-wildtype CNS WHO Grade 4	HGG
UKK	UKK/NIO_UKK_871/1/patches/NIO_UKK_871-1-5000_2000_300_300.tif	NIO_UKK_871	1	no_lymphoma	1	1	True Negative	True	0.24424359	0.7557564	Glioblastoma IDH-wildtype CNS WHO Grade 4	HGG
UKK	UKK/NIO_UKK_871/1/patches/NIO_UKK_871-1-5000_2000_300_0.tif	NIO_UKK_871	1	no_lymphoma	1	1	True Negative	True	0.19370902	0.806291	Glioblastoma IDH-wildtype CNS WHO Grade 4	HGG
UKK	UKK/NIO_UKK_871/1/patches/NIO_UKK_871-1-2000_1000_300_600.tif	NIO_UKK_871	1	no_lymphoma	1	1	True Negative	True	0.2986901	0.70130986	Glioblastoma IDH-wildtype CNS WHO Grade 4	HGG
UKK	UKK/NIO_UKK_871/1/patches/NIO_UKK_871-1-2000_0_0_300.tif	NIO_UKK_871	1	no_lymphoma	1	1	True Negative	True	0.322184	0.67781603	Glioblastoma IDH-wildtype CNS WHO Grade 4	HGG
UKK	UKK/NIO_UKK_871/1/patches/NIO_UKK_871-1-1000_5000_600_600.tif	NIO_UKK_871	1	no_lymphoma	1	1	True Negative	True	0.48653963	0.51346034	Glioblastoma IDH-wildtype CNS WHO Grade 4	HGG
UKK	UKK/NIO_UKK_871/1/patches/NIO_UKK_871-1-1000_5000_600_300.tif	NIO_UKK_871	1	no_lymphoma	1	1	True Negative	True	0.292908	0.707092	Glioblastoma IDH-wildtype CNS WHO Grade 4	HGG
UKK	UKK/NIO_UKK_871/1/patches/NIO_UKK_871-1-3000_0_300_300.tif	NIO_UKK_871	1	no_lymphoma	1	1	True Negative	True	0.10607456	0.8939254	Glioblastoma IDH-wildtype CNS WHO Grade 4	HGG
UKK	UKK/NIO_UKK_871/1/patches/NIO_UKK_871-1-5000_2000_0_300.tif	NIO_UKK_871	1	no_lymphoma	1	1	True Negative	True	0.29302397	0.70697606	Glioblastoma IDH-wildtype CNS WHO Grade 4	HGG
UKK	UKK/NIO_UKK_871/1/patches/NIO_UKK_871-1-3000_4000_600_0.tif	NIO_UKK_871	1	no_lymphoma	1	1	True Negative	True	0.2630644	0.7369356	Glioblastoma IDH-wildtype CNS WHO Grade 4	HGG
UKK	UKK/NIO_UKK_871/1/patches/NIO_UKK_871-1-0_4000_0_0.tif	NIO_UKK_871	1	no_lymphoma	1	1	True Negative	True	0.22008944	0.77991056	Glioblastoma IDH-wildtype CNS WHO Grade 4	HGG
UKK	UKK/NIO_UKK_871/1/patches/NIO_UKK_871-1-1000_3000_0_0.tif	NIO_UKK_871	1	no_lymphoma	1	1	True Negative	True	0.22346935	0.7765307	Glioblastoma IDH-wildtype CNS WHO Grade 4	HGG
UKK	UKK/NIO_UKK_871/1/patches/NIO_UKK_871-1-3000_2000_600_600.tif	NIO_UKK_871	1	no_lymphoma	1	1	True Negative	True	0.25651002	0.7434899	Glioblastoma IDH-wildtype CNS WHO Grade 4	HGG
UKK	UKK/NIO_UKK_871/1/patches/NIO_UKK_871-1-0_4000_300_600.tif	NIO_UKK_871	1	no_lymphoma	1	1	True Negative	True	0.23606317	0.7639369	Glioblastoma IDH-wildtype CNS WHO Grade 4	HGG
UKK	UKK/NIO_UKK_871/1/patches/NIO_UKK_871-1-4000_2000_0_600.tif	NIO_UKK_871	1	no_lymphoma	1	1	True Negative	True	0.40644372	0.59355634	Glioblastoma IDH-wildtype CNS WHO Grade 4	HGG
UKK	UKK/NIO_UKK_871/1/patches/NIO_UKK_871-1-0_4000_300_300.tif	NIO_UKK_871	1	no_lymphoma	1	1	True Negative	True	0.17250884	0.82749116	Glioblastoma IDH-wildtype CNS WHO Grade 4	HGG
UKK	UKK/NIO_UKK_871/1/patches/NIO_UKK_871-1-0_4000_300_0.tif	NIO_UKK_871	1	no_lymphoma	1	1	True Negative	True	0.45598733	0.54401267	Glioblastoma IDH-wildtype CNS WHO Grade 4	HGG
UKK	UKK/NIO_UKK_871/1/patches/NIO_UKK_871-1-3000_4000_600_300.tif	NIO_UKK_871	1	no_lymphoma	1	1	True Negative	True	0.3257841	0.6742159	Glioblastoma IDH-wildtype CNS WHO Grade 4	HGG
UKK	UKK/NIO_UKK_871/1/patches/NIO_UKK_871-1-5000_1000_600_600.tif	NIO_UKK_871	1	no_lymphoma	1	1	True Negative	True	0.34109184	0.6589082	Glioblastoma IDH-wildtype CNS WHO Grade 4	HGG
UKK	UKK/NIO_UKK_871/1/patches/NIO_UKK_871-1-3000_1000_0_300.tif	NIO_UKK_871	1	no_lymphoma	1	1	True Negative	True	0.2312271	0.7687729	Glioblastoma IDH-wildtype CNS WHO Grade 4	HGG
UKK	UKK/NIO_UKK_871/1/patches/NIO_UKK_871-1-0_4000_600_300.tif	NIO_UKK_871	1	no_lymphoma	1	1	True Negative	True	0.115799695	0.8842003	Glioblastoma IDH-wildtype CNS WHO Grade 4	HGG
UKK	UKK/NIO_UKK_871/1/patches/NIO_UKK_871-1-3000_4000_300_600.tif	NIO_UKK_871	1	no_lymphoma	1	1	True Negative	True	0.25984567	0.74015427	Glioblastoma IDH-wildtype CNS WHO Grade 4	HGG
UKK	UKK/NIO_UKK_871/1/patches/NIO_UKK_871-1-1000_0_0_300.tif	NIO_UKK_871	1	no_lymphoma	1	1	True Negative	True	0.40508947	0.5949105	Glioblastoma IDH-wildtype CNS WHO Grade 4	HGG
UKK	UKK/NIO_UKK_871/1/patches/NIO_UKK_871-1-3000_4000_0_0.tif	NIO_UKK_871	1	no_lymphoma	1	1	True Negative	True	0.38949397	0.610506	Glioblastoma IDH-wildtype CNS WHO Grade 4	HGG
UKK	UKK/NIO_UKK_871/1/patches/NIO_UKK_871-1-3000_3000_600_300.tif	NIO_UKK_871	1	no_lymphoma	1	1	True Negative	True	0.31645665	0.6835433	Glioblastoma IDH-wildtype CNS WHO Grade 4	HGG
UKK	UKK/NIO_UKK_871/1/patches/NIO_UKK_871-1-1000_2000_600_600.tif	NIO_UKK_871	1	no_lymphoma	1	1	True Negative	True	0.109907776	0.8900922	Glioblastoma IDH-wildtype CNS WHO Grade 4	HGG
UKK	UKK/NIO_UKK_871/1/patches/NIO_UKK_871-1-3000_3000_600_0.tif	NIO_UKK_871	1	no_lymphoma	1	1	True Negative	True	0.36826268	0.6317373	Glioblastoma IDH-wildtype CNS WHO Grade 4	HGG
UKK	UKK/NIO_UKK_871/1/patches/NIO_UKK_871-1-0_4000_0_300.tif	NIO_UKK_871	1	no_lymphoma	1	1	True Negative	True	0.2501281	0.74987185	Glioblastoma IDH-wildtype CNS WHO Grade 4	HGG
UKK	UKK/NIO_UKK_871/1/patches/NIO_UKK_871-1-3000_3000_300_600.tif	NIO_UKK_871	1	no_lymphoma	1	1	True Negative	True	0.44862223	0.5513777	Glioblastoma IDH-wildtype CNS WHO Grade 4	HGG
UKK	UKK/NIO_UKK_871/1/patches/NIO_UKK_871-1-3000_4000_300_0.tif	NIO_UKK_871	1	no_lymphoma	1	1	True Negative	True	0.26439047	0.73560953	Glioblastoma IDH-wildtype CNS WHO Grade 4	HGG
UKK	UKK/NIO_UKK_871/1/patches/NIO_UKK_871-1-1000_4000_300_600.tif	NIO_UKK_871	1	no_lymphoma	1	1	True Negative	True	0.4180466	0.5819534	Glioblastoma IDH-wildtype CNS WHO Grade 4	HGG
UKK	UKK/NIO_UKK_871/1/patches/NIO_UKK_871-1-5000_2000_0_600.tif	NIO_UKK_871	1	no_lymphoma	1	1	True Negative	True	0.4515952	0.5484048	Glioblastoma IDH-wildtype CNS WHO Grade 4	HGG
UKK	UKK/NIO_UKK_871/1/patches/NIO_UKK_871-1-1000_3000_300_300.tif	NIO_UKK_871	1	no_lymphoma	1	1	True Negative	True	0.40887913	0.59112084	Glioblastoma IDH-wildtype CNS WHO Grade 4	HGG
UKK	UKK/NIO_UKK_871/1/patches/NIO_UKK_871-1-2000_3000_600_300.tif	NIO_UKK_871	1	no_lymphoma	1	1	True Negative	True	0.1300835	0.8699165	Glioblastoma IDH-wildtype CNS WHO Grade 4	HGG
UKK	UKK/NIO_UKK_871/1/patches/NIO_UKK_871-1-5000_4000_600_0.tif	NIO_UKK_871	1	no_lymphoma	1	0	False Positive	False	0.52775437	0.4722456	Glioblastoma IDH-wildtype CNS WHO Grade 4	HGG
UKK	UKK/NIO_UKK_871/1/patches/NIO_UKK_871-1-4000_4000_300_300.tif	NIO_UKK_871	1	no_lymphoma	1	1	True Negative	True	0.04885751	0.9511425	Glioblastoma IDH-wildtype CNS WHO Grade 4	HGG
UKK	UKK/NIO_UKK_871/1/patches/NIO_UKK_871-1-2000_2000_300_600.tif	NIO_UKK_871	1	no_lymphoma	1	1	True Negative	True	0.26945966	0.7305403	Glioblastoma IDH-wildtype CNS WHO Grade 4	HGG
UKK	UKK/NIO_UKK_871/1/patches/NIO_UKK_871-1-4000_4000_300_0.tif	NIO_UKK_871	1	no_lymphoma	1	1	True Negative	True	0.1409768	0.8590232	Glioblastoma IDH-wildtype CNS WHO Grade 4	HGG
UKK	UKK/NIO_UKK_871/1/patches/NIO_UKK_871-1-5000_1000_300_0.tif	NIO_UKK_871	1	no_lymphoma	1	1	True Negative	True	0.17409833	0.8259017	Glioblastoma IDH-wildtype CNS WHO Grade 4	HGG
UKK	UKK/NIO_UKK_871/1/patches/NIO_UKK_871-1-4000_3000_600_600.tif	NIO_UKK_871	1	no_lymphoma	1	0	False Positive	False	0.5223822	0.4776178	Glioblastoma IDH-wildtype CNS WHO Grade 4	HGG
UKK	UKK/NIO_UKK_871/1/patches/NIO_UKK_871-1-4000_3000_600_300.tif	NIO_UKK_871	1	no_lymphoma	1	0	False Positive	False	0.5432284	0.45677155	Glioblastoma IDH-wildtype CNS WHO Grade 4	HGG
UKK	UKK/NIO_UKK_871/1/patches/NIO_UKK_871-1-4000_3000_300_600.tif	NIO_UKK_871	1	no_lymphoma	1	0	False Positive	False	0.5289331	0.4710669	Glioblastoma IDH-wildtype CNS WHO Grade 4	HGG
UKK	UKK/NIO_UKK_871/1/patches/NIO_UKK_871-1-3000_2000_0_0.tif	NIO_UKK_871	1	no_lymphoma	1	0	False Positive	False	0.5335011	0.46649894	Glioblastoma IDH-wildtype CNS WHO Grade 4	HGG
UKK	UKK/NIO_UKK_871/1/patches/NIO_UKK_871-1-2000_5000_0_600.tif	NIO_UKK_871	1	no_lymphoma	1	1	True Negative	True	0.48510888	0.5148911	Glioblastoma IDH-wildtype CNS WHO Grade 4	HGG
UKK	UKK/NIO_UKK_871/1/patches/NIO_UKK_871-1-3000_3000_0_0.tif	NIO_UKK_871	1	no_lymphoma	1	0	False Positive	False	0.6184397	0.38156033	Glioblastoma IDH-wildtype CNS WHO Grade 4	HGG
UKK	UKK/NIO_UKK_871/1/patches/NIO_UKK_871-1-3000_3000_0_300.tif	NIO_UKK_871	1	no_lymphoma	1	0	False Positive	False	0.5080274	0.49197263	Glioblastoma IDH-wildtype CNS WHO Grade 4	HGG
UKK	UKK/NIO_UKK_871/1/patches/NIO_UKK_871-1-3000_5000_300_600.tif	NIO_UKK_871	1	no_lymphoma	1	0	False Positive	False	0.50265926	0.4973407	Glioblastoma IDH-wildtype CNS WHO Grade 4	HGG
UKK	UKK/NIO_UKK_871/1/patches/NIO_UKK_871-1-3000_3000_300_300.tif	NIO_UKK_871	1	no_lymphoma	1	0	False Positive	False	0.6954388	0.30456123	Glioblastoma IDH-wildtype CNS WHO Grade 4	HGG
UKK	UKK/NIO_UKK_871/1/patches/NIO_UKK_871-1-3000_5000_0_300.tif	NIO_UKK_871	1	no_lymphoma	1	0	False Positive	False	0.50021356	0.4997865	Glioblastoma IDH-wildtype CNS WHO Grade 4	HGG
UKK	UKK/NIO_UKK_871/1/patches/NIO_UKK_871-1-4000_4000_0_600.tif	NIO_UKK_871	1	no_lymphoma	1	1	True Negative	True	0.3756047	0.62439525	Glioblastoma IDH-wildtype CNS WHO Grade 4	HGG
UKK	UKK/NIO_UKK_871/1/patches/NIO_UKK_871-1-3000_5000_300_300.tif	NIO_UKK_871	1	no_lymphoma	1	0	False Positive	False	0.5756873	0.42431268	Glioblastoma IDH-wildtype CNS WHO Grade 4	HGG
UKK	UKK/NIO_UKK_871/1/patches/NIO_UKK_871-1-4000_0_300_300.tif	NIO_UKK_871	1	no_lymphoma	1	0	False Positive	False	0.5544832	0.44551682	Glioblastoma IDH-wildtype CNS WHO Grade 4	HGG
UKK	UKK/NIO_UKK_871/1/patches/NIO_UKK_871-1-4000_0_300_600.tif	NIO_UKK_871	1	no_lymphoma	1	0	False Positive	False	0.6340151	0.3659849	Glioblastoma IDH-wildtype CNS WHO Grade 4	HGG
UKK	UKK/NIO_UKK_871/1/patches/NIO_UKK_871-1-3000_2000_600_300.tif	NIO_UKK_871	1	no_lymphoma	1	1	True Negative	True	0.37366623	0.6263337	Glioblastoma IDH-wildtype CNS WHO Grade 4	HGG
UKK	UKK/NIO_UKK_871/1/patches/NIO_UKK_871-1-4000_4000_0_300.tif	NIO_UKK_871	1	no_lymphoma	1	1	True Negative	True	0.16150382	0.83849615	Glioblastoma IDH-wildtype CNS WHO Grade 4	HGG
UKK	UKK/NIO_UKK_871/1/patches/NIO_UKK_871-1-4000_1000_0_0.tif	NIO_UKK_871	1	no_lymphoma	1	0	False Positive	False	0.61811465	0.38188538	Glioblastoma IDH-wildtype CNS WHO Grade 4	HGG
UKK	UKK/NIO_UKK_871/1/patches/NIO_UKK_871-1-4000_4000_0_0.tif	NIO_UKK_871	1	no_lymphoma	1	1	True Negative	True	0.34241876	0.6575812	Glioblastoma IDH-wildtype CNS WHO Grade 4	HGG
UKK	UKK/NIO_UKK_871/1/patches/NIO_UKK_871-1-4000_4000_300_600.tif	NIO_UKK_871	1	no_lymphoma	1	1	True Negative	True	0.16332631	0.8366737	Glioblastoma IDH-wildtype CNS WHO Grade 4	HGG
UKK	UKK/NIO_UKK_871/1/patches/NIO_UKK_871-1-4000_3000_0_0.tif	NIO_UKK_871	1	no_lymphoma	1	1	True Negative	True	0.34051815	0.6594819	Glioblastoma IDH-wildtype CNS WHO Grade 4	HGG
UKK	UKK/NIO_UKK_871/1/patches/NIO_UKK_871-1-4000_3000_0_300.tif	NIO_UKK_871	1	no_lymphoma	1	1	True Negative	True	0.31897447	0.68102556	Glioblastoma IDH-wildtype CNS WHO Grade 4	HGG
UKK	UKK/NIO_UKK_871/1/patches/NIO_UKK_871-1-4000_1000_600_300.tif	NIO_UKK_871	1	no_lymphoma	1	0	False Positive	False	0.61649674	0.38350332	Glioblastoma IDH-wildtype CNS WHO Grade 4	HGG
UKK	UKK/NIO_UKK_871/1/patches/NIO_UKK_871-1-3000_3000_600_600.tif	NIO_UKK_871	1	no_lymphoma	1	0	False Positive	False	0.60348195	0.39651802	Glioblastoma IDH-wildtype CNS WHO Grade 4	HGG
UKK	UKK/NIO_UKK_871/1/patches/NIO_UKK_871-1-5000_2000_300_600.tif	NIO_UKK_871	1	no_lymphoma	1	0	False Positive	False	0.72448087	0.27551913	Glioblastoma IDH-wildtype CNS WHO Grade 4	HGG
UKK	UKK/NIO_UKK_871/1/patches/NIO_UKK_871-1-2000_5000_600_300.tif	NIO_UKK_871	1	no_lymphoma	1	1	True Negative	True	0.22667176	0.7733282	Glioblastoma IDH-wildtype CNS WHO Grade 4	HGG
UKK	UKK/NIO_UKK_871/1/patches/NIO_UKK_871-1-1000_3000_300_600.tif	NIO_UKK_871	1	no_lymphoma	1	1	True Negative	True	0.25135607	0.74864393	Glioblastoma IDH-wildtype CNS WHO Grade 4	HGG
UKK	UKK/NIO_UKK_871/1/patches/NIO_UKK_871-1-0_2000_600_300.tif	NIO_UKK_871	1	no_lymphoma	1	1	True Negative	True	0.19450897	0.8054911	Glioblastoma IDH-wildtype CNS WHO Grade 4	HGG
UKK	UKK/NIO_UKK_871/1/patches/NIO_UKK_871-1-1000_4000_300_300.tif	NIO_UKK_871	1	no_lymphoma	1	1	True Negative	True	0.046291366	0.9537087	Glioblastoma IDH-wildtype CNS WHO Grade 4	HGG
UKK	UKK/NIO_UKK_871/1/patches/NIO_UKK_871-1-1000_4000_300_0.tif	NIO_UKK_871	1	no_lymphoma	1	1	True Negative	True	0.11121405	0.88878596	Glioblastoma IDH-wildtype CNS WHO Grade 4	HGG
UKK	UKK/NIO_UKK_871/1/patches/NIO_UKK_871-1-5000_0_600_600.tif	NIO_UKK_871	1	no_lymphoma	1	1	True Negative	True	0.17356838	0.8264316	Glioblastoma IDH-wildtype CNS WHO Grade 4	HGG
UKK	UKK/NIO_UKK_871/1/patches/NIO_UKK_871-1-2000_4000_0_300.tif	NIO_UKK_871	1	no_lymphoma	1	1	True Negative	True	0.21360132	0.78639865	Glioblastoma IDH-wildtype CNS WHO Grade 4	HGG
UKK	UKK/NIO_UKK_871/1/patches/NIO_UKK_871-1-2000_4000_0_0.tif	NIO_UKK_871	1	no_lymphoma	1	1	True Negative	True	0.20314059	0.79685944	Glioblastoma IDH-wildtype CNS WHO Grade 4	HGG
UKK	UKK/NIO_UKK_871/1/patches/NIO_UKK_871-1-2000_4000_600_600.tif	NIO_UKK_871	1	no_lymphoma	1	1	True Negative	True	0.17772757	0.8222724	Glioblastoma IDH-wildtype CNS WHO Grade 4	HGG
UKK	UKK/NIO_UKK_871/1/patches/NIO_UKK_871-1-1000_4000_0_600.tif	NIO_UKK_871	1	no_lymphoma	1	1	True Negative	True	0.22135621	0.7786438	Glioblastoma IDH-wildtype CNS WHO Grade 4	HGG
UKK	UKK/NIO_UKK_871/1/patches/NIO_UKK_871-1-1000_4000_0_300.tif	NIO_UKK_871	1	no_lymphoma	1	1	True Negative	True	0.113927245	0.8860727	Glioblastoma IDH-wildtype CNS WHO Grade 4	HGG
UKK	UKK/NIO_UKK_871/1/patches/NIO_UKK_871-1-2000_3000_600_600.tif	NIO_UKK_871	1	no_lymphoma	1	1	True Negative	True	0.31418076	0.6858192	Glioblastoma IDH-wildtype CNS WHO Grade 4	HGG
UKK	UKK/NIO_UKK_871/1/patches/NIO_UKK_871-1-2000_3000_600_0.tif	NIO_UKK_871	1	no_lymphoma	1	1	True Negative	True	0.11433188	0.8856681	Glioblastoma IDH-wildtype CNS WHO Grade 4	HGG
UKK	UKK/NIO_UKK_871/1/patches/NIO_UKK_871-1-2000_2000_600_0.tif	NIO_UKK_871	1	no_lymphoma	1	1	True Negative	True	0.31774217	0.6822578	Glioblastoma IDH-wildtype CNS WHO Grade 4	HGG
UKK	UKK/NIO_UKK_871/1/patches/NIO_UKK_871-1-0_3000_0_300.tif	NIO_UKK_871	1	no_lymphoma	1	1	True Negative	True	0.13437413	0.86562586	Glioblastoma IDH-wildtype CNS WHO Grade 4	HGG
UKK	UKK/NIO_UKK_871/1/patches/NIO_UKK_871-1-0_2000_600_600.tif	NIO_UKK_871	1	no_lymphoma	1	1	True Negative	True	0.08075389	0.91924614	Glioblastoma IDH-wildtype CNS WHO Grade 4	HGG
UKK	UKK/NIO_UKK_871/1/patches/NIO_UKK_871-1-4000_3000_0_600.tif	NIO_UKK_871	1	no_lymphoma	1	0	False Positive	False	0.533254	0.46674597	Glioblastoma IDH-wildtype CNS WHO Grade 4	HGG
UKK	UKK/NIO_UKK_871/1/patches/NIO_UKK_871-1-2000_3000_300_600.tif	NIO_UKK_871	1	no_lymphoma	1	1	True Negative	True	0.47862238	0.5213776	Glioblastoma IDH-wildtype CNS WHO Grade 4	HGG
UKK	UKK/NIO_UKK_871/1/patches/NIO_UKK_871-1-2000_3000_300_0.tif	NIO_UKK_871	1	no_lymphoma	1	1	True Negative	True	0.37529907	0.62470096	Glioblastoma IDH-wildtype CNS WHO Grade 4	HGG
UKK	UKK/NIO_UKK_871/1/patches/NIO_UKK_871-1-2000_2000_600_300.tif	NIO_UKK_871	1	no_lymphoma	1	1	True Negative	True	0.25886473	0.7411353	Glioblastoma IDH-wildtype CNS WHO Grade 4	HGG
UKK	UKK/NIO_UKK_871/1/patches/NIO_UKK_871-1-2000_3000_0_0.tif	NIO_UKK_871	1	no_lymphoma	1	1	True Negative	True	0.24140042	0.7585996	Glioblastoma IDH-wildtype CNS WHO Grade 4	HGG
UKK	UKK/NIO_UKK_871/1/patches/NIO_UKK_871-1-1000_3000_600_600.tif	NIO_UKK_871	1	no_lymphoma	1	1	True Negative	True	0.3552628	0.64473724	Glioblastoma IDH-wildtype CNS WHO Grade 4	HGG
UKK	UKK/NIO_UKK_871/1/patches/NIO_UKK_871-1-2000_5000_600_600.tif	NIO_UKK_871	1	no_lymphoma	1	1	True Negative	True	0.23229323	0.76770675	Glioblastoma IDH-wildtype CNS WHO Grade 4	HGG
UKK	UKK/NIO_UKK_871/1/patches/NIO_UKK_871-1-4000_5000_0_0.tif	NIO_UKK_871	1	no_lymphoma	1	1	True Negative	True	0.39116096	0.6088391	Glioblastoma IDH-wildtype CNS WHO Grade 4	HGG
UKK	UKK/NIO_UKK_871/1/patches/NIO_UKK_871-1-2000_2000_600_600.tif	NIO_UKK_871	1	no_lymphoma	1	1	True Negative	True	0.22453724	0.77546275	Glioblastoma IDH-wildtype CNS WHO Grade 4	HGG
UKK	UKK/NIO_UKK_871/1/patches/NIO_UKK_871-1-4000_2000_300_300.tif	NIO_UKK_871	1	no_lymphoma	1	1	True Negative	True	0.23312207	0.76687795	Glioblastoma IDH-wildtype CNS WHO Grade 4	HGG
UKK	UKK/NIO_UKK_871/1/patches/NIO_UKK_871-1-5000_0_300_300.tif	NIO_UKK_871	1	no_lymphoma	1	0	False Positive	False	0.51252186	0.48747814	Glioblastoma IDH-wildtype CNS WHO Grade 4	HGG
UKK	UKK/NIO_UKK_871/1/patches/NIO_UKK_871-1-1000_3000_600_0.tif	NIO_UKK_871	1	no_lymphoma	1	1	True Negative	True	0.24083242	0.7591676	Glioblastoma IDH-wildtype CNS WHO Grade 4	HGG
UKK	UKK/NIO_UKK_878/2/patches/NIO_UKK_878-2-0_1000_0_300.tif	NIO_UKK_878	2	no_lymphoma	1	1	True Negative	True	0.06381551	0.93618447	Glioblastoma IDH-wildtype CNS WHO Grade 4	HGG
UKK	UKK/NIO_UKK_878/2/patches/NIO_UKK_878-2-3000_5000_300_0.tif	NIO_UKK_878	2	no_lymphoma	1	1	True Negative	True	0.13287634	0.86712366	Glioblastoma IDH-wildtype CNS WHO Grade 4	HGG
UKK	UKK/NIO_UKK_878/2/patches/NIO_UKK_878-2-1000_0_600_300.tif	NIO_UKK_878	2	no_lymphoma	1	1	True Negative	True	0.08678225	0.9132177	Glioblastoma IDH-wildtype CNS WHO Grade 4	HGG
UKK	UKK/NIO_UKK_878/2/patches/NIO_UKK_878-2-0_0_0_0.tif	NIO_UKK_878	2	no_lymphoma	1	1	True Negative	True	0.19105208	0.8089479	Glioblastoma IDH-wildtype CNS WHO Grade 4	HGG
UKK	UKK/NIO_UKK_878/2/patches/NIO_UKK_878-2-3000_0_300_600.tif	NIO_UKK_878	2	no_lymphoma	1	1	True Negative	True	0.20590001	0.7941	Glioblastoma IDH-wildtype CNS WHO Grade 4	HGG
UKK	UKK/NIO_UKK_878/2/patches/NIO_UKK_878-2-3000_5000_300_300.tif	NIO_UKK_878	2	no_lymphoma	1	1	True Negative	True	0.082377456	0.91762257	Glioblastoma IDH-wildtype CNS WHO Grade 4	HGG
UKK	UKK/NIO_UKK_878/2/patches/NIO_UKK_878-2-0_0_0_600.tif	NIO_UKK_878	2	no_lymphoma	1	1	True Negative	True	0.2682744	0.7317256	Glioblastoma IDH-wildtype CNS WHO Grade 4	HGG
UKK	UKK/NIO_UKK_878/2/patches/NIO_UKK_878-2-1000_1000_0_0.tif	NIO_UKK_878	2	no_lymphoma	1	1	True Negative	True	0.1294627	0.8705373	Glioblastoma IDH-wildtype CNS WHO Grade 4	HGG
UKK	UKK/NIO_UKK_878/2/patches/NIO_UKK_878-2-0_1000_300_300.tif	NIO_UKK_878	2	no_lymphoma	1	1	True Negative	True	0.05028985	0.94971013	Glioblastoma IDH-wildtype CNS WHO Grade 4	HGG
UKK	UKK/NIO_UKK_878/2/patches/NIO_UKK_878-2-3000_5000_600_0.tif	NIO_UKK_878	2	no_lymphoma	1	1	True Negative	True	0.09601479	0.90398526	Glioblastoma IDH-wildtype CNS WHO Grade 4	HGG
UKK	UKK/NIO_UKK_878/2/patches/NIO_UKK_878-2-4000_1000_300_300.tif	NIO_UKK_878	2	no_lymphoma	1	1	True Negative	True	0.07043097	0.929569	Glioblastoma IDH-wildtype CNS WHO Grade 4	HGG
UKK	UKK/NIO_UKK_878/2/patches/NIO_UKK_878-2-3000_5000_600_600.tif	NIO_UKK_878	2	no_lymphoma	1	1	True Negative	True	0.04680281	0.9531972	Glioblastoma IDH-wildtype CNS WHO Grade 4	HGG
UKK	UKK/NIO_UKK_878/2/patches/NIO_UKK_878-2-4000_0_0_600.tif	NIO_UKK_878	2	no_lymphoma	1	1	True Negative	True	0.05529512	0.9447049	Glioblastoma IDH-wildtype CNS WHO Grade 4	HGG
UKK	UKK/NIO_UKK_878/2/patches/NIO_UKK_878-2-1000_0_300_0.tif	NIO_UKK_878	2	no_lymphoma	1	1	True Negative	True	0.04455259	0.9554474	Glioblastoma IDH-wildtype CNS WHO Grade 4	HGG
UKK	UKK/NIO_UKK_878/2/patches/NIO_UKK_878-2-4000_0_600_600.tif	NIO_UKK_878	2	no_lymphoma	1	1	True Negative	True	0.12674925	0.8732507	Glioblastoma IDH-wildtype CNS WHO Grade 4	HGG
UKK	UKK/NIO_UKK_878/2/patches/NIO_UKK_878-2-4000_4000_600_600.tif	NIO_UKK_878	2	no_lymphoma	1	1	True Negative	True	0.07060445	0.92939556	Glioblastoma IDH-wildtype CNS WHO Grade 4	HGG
UKK	UKK/NIO_UKK_878/2/patches/NIO_UKK_878-2-1000_0_300_300.tif	NIO_UKK_878	2	no_lymphoma	1	1	True Negative	True	0.31131986	0.6886802	Glioblastoma IDH-wildtype CNS WHO Grade 4	HGG
UKK	UKK/NIO_UKK_878/2/patches/NIO_UKK_878-2-3000_0_0_600.tif	NIO_UKK_878	2	no_lymphoma	1	1	True Negative	True	0.2636654	0.7363346	Glioblastoma IDH-wildtype CNS WHO Grade 4	HGG
UKK	UKK/NIO_UKK_878/2/patches/NIO_UKK_878-2-0_0_0_300.tif	NIO_UKK_878	2	no_lymphoma	1	1	True Negative	True	0.05272997	0.9472701	Glioblastoma IDH-wildtype CNS WHO Grade 4	HGG
UKK	UKK/NIO_UKK_878/2/patches/NIO_UKK_878-2-5000_0_600_600.tif	NIO_UKK_878	2	no_lymphoma	1	0	False Positive	False	0.6626752	0.33732474	Glioblastoma IDH-wildtype CNS WHO Grade 4	HGG
UKK	UKK/NIO_UKK_878/2/patches/NIO_UKK_878-2-0_1000_0_600.tif	NIO_UKK_878	2	no_lymphoma	1	1	True Negative	True	0.07704723	0.9229528	Glioblastoma IDH-wildtype CNS WHO Grade 4	HGG
UKK	UKK/NIO_UKK_878/2/patches/NIO_UKK_878-2-1000_0_0_600.tif	NIO_UKK_878	2	no_lymphoma	1	1	True Negative	True	0.18699203	0.81300795	Glioblastoma IDH-wildtype CNS WHO Grade 4	HGG
UKK	UKK/NIO_UKK_878/2/patches/NIO_UKK_878-2-1000_0_300_600.tif	NIO_UKK_878	2	no_lymphoma	1	1	True Negative	True	0.15006511	0.8499349	Glioblastoma IDH-wildtype CNS WHO Grade 4	HGG
UKK	UKK/NIO_UKK_878/2/patches/NIO_UKK_878-2-3000_2000_600_0.tif	NIO_UKK_878	2	no_lymphoma	1	1	True Negative	True	0.102190025	0.8978099	Glioblastoma IDH-wildtype CNS WHO Grade 4	HGG
UKK	UKK/NIO_UKK_878/2/patches/NIO_UKK_878-2-0_2000_600_600.tif	NIO_UKK_878	2	no_lymphoma	1	1	True Negative	True	0.05671873	0.9432813	Glioblastoma IDH-wildtype CNS WHO Grade 4	HGG
UKK	UKK/NIO_UKK_878/2/patches/NIO_UKK_878-2-4000_4000_600_300.tif	NIO_UKK_878	2	no_lymphoma	1	1	True Negative	True	0.047015864	0.95298415	Glioblastoma IDH-wildtype CNS WHO Grade 4	HGG
UKK	UKK/NIO_UKK_878/2/patches/NIO_UKK_878-2-4000_4000_600_0.tif	NIO_UKK_878	2	no_lymphoma	1	1	True Negative	True	0.35400116	0.64599884	Glioblastoma IDH-wildtype CNS WHO Grade 4	HGG
UKK	UKK/NIO_UKK_878/2/patches/NIO_UKK_878-2-3000_1000_600_0.tif	NIO_UKK_878	2	no_lymphoma	1	1	True Negative	True	0.07107038	0.9289296	Glioblastoma IDH-wildtype CNS WHO Grade 4	HGG
UKK	UKK/NIO_UKK_878/2/patches/NIO_UKK_878-2-4000_4000_0_600.tif	NIO_UKK_878	2	no_lymphoma	1	1	True Negative	True	0.2035138	0.7964862	Glioblastoma IDH-wildtype CNS WHO Grade 4	HGG
UKK	UKK/NIO_UKK_878/2/patches/NIO_UKK_878-2-3000_1000_600_300.tif	NIO_UKK_878	2	no_lymphoma	1	1	True Negative	True	0.043488085	0.956512	Glioblastoma IDH-wildtype CNS WHO Grade 4	HGG
UKK	UKK/NIO_UKK_878/2/patches/NIO_UKK_878-2-3000_1000_0_300.tif	NIO_UKK_878	2	no_lymphoma	1	1	True Negative	True	0.29819372	0.70180625	Glioblastoma IDH-wildtype CNS WHO Grade 4	HGG
UKK	UKK/NIO_UKK_878/2/patches/NIO_UKK_878-2-0_2000_600_0.tif	NIO_UKK_878	2	no_lymphoma	1	1	True Negative	True	0.04008092	0.9599191	Glioblastoma IDH-wildtype CNS WHO Grade 4	HGG
UKK	UKK/NIO_UKK_878/2/patches/NIO_UKK_878-2-3000_1000_600_600.tif	NIO_UKK_878	2	no_lymphoma	1	1	True Negative	True	0.112422734	0.88757724	Glioblastoma IDH-wildtype CNS WHO Grade 4	HGG
UKK	UKK/NIO_UKK_878/2/patches/NIO_UKK_878-2-3000_2000_0_600.tif	NIO_UKK_878	2	no_lymphoma	1	1	True Negative	True	0.29262993	0.70737004	Glioblastoma IDH-wildtype CNS WHO Grade 4	HGG
UKK	UKK/NIO_UKK_878/2/patches/NIO_UKK_878-2-0_1000_300_0.tif	NIO_UKK_878	2	no_lymphoma	1	1	True Negative	True	0.19944146	0.80055857	Glioblastoma IDH-wildtype CNS WHO Grade 4	HGG
UKK	UKK/NIO_UKK_878/2/patches/NIO_UKK_878-2-3000_0_600_600.tif	NIO_UKK_878	2	no_lymphoma	1	1	True Negative	True	0.101171575	0.8988284	Glioblastoma IDH-wildtype CNS WHO Grade 4	HGG
UKK	UKK/NIO_UKK_878/2/patches/NIO_UKK_878-2-2000_4000_0_600.tif	NIO_UKK_878	2	no_lymphoma	1	1	True Negative	True	0.26836878	0.73163116	Glioblastoma IDH-wildtype CNS WHO Grade 4	HGG
UKK	UKK/NIO_UKK_878/2/patches/NIO_UKK_878-2-2000_4000_0_0.tif	NIO_UKK_878	2	no_lymphoma	1	1	True Negative	True	0.13055412	0.8694459	Glioblastoma IDH-wildtype CNS WHO Grade 4	HGG
UKK	UKK/NIO_UKK_878/2/patches/NIO_UKK_878-2-2000_3000_300_600.tif	NIO_UKK_878	2	no_lymphoma	1	1	True Negative	True	0.36897945	0.63102055	Glioblastoma IDH-wildtype CNS WHO Grade 4	HGG
UKK	UKK/NIO_UKK_878/2/patches/NIO_UKK_878-2-2000_5000_300_0.tif	NIO_UKK_878	2	no_lymphoma	1	1	True Negative	True	0.06637974	0.9336203	Glioblastoma IDH-wildtype CNS WHO Grade 4	HGG
UKK	UKK/NIO_UKK_878/2/patches/NIO_UKK_878-2-2000_3000_300_300.tif	NIO_UKK_878	2	no_lymphoma	1	1	True Negative	True	0.35448995	0.64551	Glioblastoma IDH-wildtype CNS WHO Grade 4	HGG
UKK	UKK/NIO_UKK_878/2/patches/NIO_UKK_878-2-3000_0_600_300.tif	NIO_UKK_878	2	no_lymphoma	1	1	True Negative	True	0.113554634	0.88644534	Glioblastoma IDH-wildtype CNS WHO Grade 4	HGG
UKK	UKK/NIO_UKK_878/2/patches/NIO_UKK_878-2-3000_1000_0_0.tif	NIO_UKK_878	2	no_lymphoma	1	1	True Negative	True	0.07602584	0.92397416	Glioblastoma IDH-wildtype CNS WHO Grade 4	HGG
UKK	UKK/NIO_UKK_878/2/patches/NIO_UKK_878-2-3000_4000_300_600.tif	NIO_UKK_878	2	no_lymphoma	1	1	True Negative	True	0.43260053	0.5673995	Glioblastoma IDH-wildtype CNS WHO Grade 4	HGG
UKK	UKK/NIO_UKK_878/2/patches/NIO_UKK_878-2-3000_2000_300_0.tif	NIO_UKK_878	2	no_lymphoma	1	1	True Negative	True	0.052494004	0.947506	Glioblastoma IDH-wildtype CNS WHO Grade 4	HGG
UKK	UKK/NIO_UKK_878/2/patches/NIO_UKK_878-2-3000_4000_300_300.tif	NIO_UKK_878	2	no_lymphoma	1	1	True Negative	True	0.49441007	0.50558996	Glioblastoma IDH-wildtype CNS WHO Grade 4	HGG
UKK	UKK/NIO_UKK_878/2/patches/NIO_UKK_878-2-3000_4000_0_300.tif	NIO_UKK_878	2	no_lymphoma	1	1	True Negative	True	0.18778569	0.8122143	Glioblastoma IDH-wildtype CNS WHO Grade 4	HGG
UKK	UKK/NIO_UKK_878/2/patches/NIO_UKK_878-2-3000_2000_600_600.tif	NIO_UKK_878	2	no_lymphoma	1	1	True Negative	True	0.14766683	0.8523332	Glioblastoma IDH-wildtype CNS WHO Grade 4	HGG
UKK	UKK/NIO_UKK_878/2/patches/NIO_UKK_878-2-3000_1000_300_600.tif	NIO_UKK_878	2	no_lymphoma	1	1	True Negative	True	0.13798161	0.8620184	Glioblastoma IDH-wildtype CNS WHO Grade 4	HGG
UKK	UKK/NIO_UKK_878/2/patches/NIO_UKK_878-2-1000_0_0_300.tif	NIO_UKK_878	2	no_lymphoma	1	1	True Negative	True	0.08800475	0.91199523	Glioblastoma IDH-wildtype CNS WHO Grade 4	HGG
UKK	UKK/NIO_UKK_878/2/patches/NIO_UKK_878-2-0_2000_300_300.tif	NIO_UKK_878	2	no_lymphoma	1	1	True Negative	True	0.03380069	0.9661993	Glioblastoma IDH-wildtype CNS WHO Grade 4	HGG
UKK	UKK/NIO_UKK_878/2/patches/NIO_UKK_878-2-3000_1000_300_300.tif	NIO_UKK_878	2	no_lymphoma	1	1	True Negative	True	0.0838117	0.9161883	Glioblastoma IDH-wildtype CNS WHO Grade 4	HGG
UKK	UKK/NIO_UKK_878/2/patches/NIO_UKK_878-2-4000_2000_300_600.tif	NIO_UKK_878	2	no_lymphoma	1	1	True Negative	True	0.24205035	0.75794965	Glioblastoma IDH-wildtype CNS WHO Grade 4	HGG
UKK	UKK/NIO_UKK_878/2/patches/NIO_UKK_878-2-3000_0_0_300.tif	NIO_UKK_878	2	no_lymphoma	1	1	True Negative	True	0.15165478	0.8483452	Glioblastoma IDH-wildtype CNS WHO Grade 4	HGG
UKK	UKK/NIO_UKK_878/2/patches/NIO_UKK_878-2-3000_0_0_0.tif	NIO_UKK_878	2	no_lymphoma	1	1	True Negative	True	0.1532489	0.8467511	Glioblastoma IDH-wildtype CNS WHO Grade 4	HGG
UKK	UKK/NIO_UKK_878/2/patches/NIO_UKK_878-2-4000_2000_600_300.tif	NIO_UKK_878	2	no_lymphoma	1	1	True Negative	True	0.41951033	0.5804897	Glioblastoma IDH-wildtype CNS WHO Grade 4	HGG
UKK	UKK/NIO_UKK_878/2/patches/NIO_UKK_878-2-4000_4000_0_300.tif	NIO_UKK_878	2	no_lymphoma	1	1	True Negative	True	0.25330833	0.7466917	Glioblastoma IDH-wildtype CNS WHO Grade 4	HGG
UKK	UKK/NIO_UKK_878/2/patches/NIO_UKK_878-2-3000_1000_0_600.tif	NIO_UKK_878	2	no_lymphoma	1	1	True Negative	True	0.13438739	0.86561257	Glioblastoma IDH-wildtype CNS WHO Grade 4	HGG
UKK	UKK/NIO_UKK_878/2/patches/NIO_UKK_878-2-3000_2000_300_600.tif	NIO_UKK_878	2	no_lymphoma	1	1	True Negative	True	0.16625579	0.83374417	Glioblastoma IDH-wildtype CNS WHO Grade 4	HGG
UKK	UKK/NIO_UKK_878/2/patches/NIO_UKK_878-2-1000_0_600_0.tif	NIO_UKK_878	2	no_lymphoma	1	1	True Negative	True	0.10826248	0.8917375	Glioblastoma IDH-wildtype CNS WHO Grade 4	HGG
UKK	UKK/NIO_UKK_878/2/patches/NIO_UKK_878-2-0_2000_300_0.tif	NIO_UKK_878	2	no_lymphoma	1	1	True Negative	True	0.13744192	0.862558	Glioblastoma IDH-wildtype CNS WHO Grade 4	HGG
UKK	UKK/NIO_UKK_878/2/patches/NIO_UKK_878-2-0_1000_300_600.tif	NIO_UKK_878	2	no_lymphoma	1	1	True Negative	True	0.12562358	0.8743764	Glioblastoma IDH-wildtype CNS WHO Grade 4	HGG
UKK	UKK/NIO_UKK_878/2/patches/NIO_UKK_878-2-0_1000_600_0.tif	NIO_UKK_878	2	no_lymphoma	1	1	True Negative	True	0.104973614	0.8950264	Glioblastoma IDH-wildtype CNS WHO Grade 4	HGG
UKK	UKK/NIO_UKK_878/2/patches/NIO_UKK_878-2-0_1000_600_300.tif	NIO_UKK_878	2	no_lymphoma	1	1	True Negative	True	0.20325236	0.79674757	Glioblastoma IDH-wildtype CNS WHO Grade 4	HGG
UKK	UKK/NIO_UKK_878/2/patches/NIO_UKK_878-2-0_1000_600_600.tif	NIO_UKK_878	2	no_lymphoma	1	1	True Negative	True	0.093534544	0.9064655	Glioblastoma IDH-wildtype CNS WHO Grade 4	HGG
UKK	UKK/NIO_UKK_878/2/patches/NIO_UKK_878-2-0_2000_0_0.tif	NIO_UKK_878	2	no_lymphoma	1	1	True Negative	True	0.1365088	0.8634912	Glioblastoma IDH-wildtype CNS WHO Grade 4	HGG
UKK	UKK/NIO_UKK_878/2/patches/NIO_UKK_878-2-0_2000_0_300.tif	NIO_UKK_878	2	no_lymphoma	1	1	True Negative	True	0.10367589	0.89632416	Glioblastoma IDH-wildtype CNS WHO Grade 4	HGG
UKK	UKK/NIO_UKK_878/2/patches/NIO_UKK_878-2-0_2000_0_600.tif	NIO_UKK_878	2	no_lymphoma	1	1	True Negative	True	0.10145018	0.89854985	Glioblastoma IDH-wildtype CNS WHO Grade 4	HGG
UKK	UKK/NIO_UKK_878/2/patches/NIO_UKK_878-2-2000_5000_600_300.tif	NIO_UKK_878	2	no_lymphoma	1	1	True Negative	True	0.17150545	0.8284946	Glioblastoma IDH-wildtype CNS WHO Grade 4	HGG
UKK	UKK/NIO_UKK_878/2/patches/NIO_UKK_878-2-2000_5000_600_0.tif	NIO_UKK_878	2	no_lymphoma	1	1	True Negative	True	0.050206833	0.9497931	Glioblastoma IDH-wildtype CNS WHO Grade 4	HGG
UKK	UKK/NIO_UKK_878/2/patches/NIO_UKK_878-2-3000_0_600_0.tif	NIO_UKK_878	2	no_lymphoma	1	1	True Negative	True	0.13315259	0.8668474	Glioblastoma IDH-wildtype CNS WHO Grade 4	HGG
UKK	UKK/NIO_UKK_878/2/patches/NIO_UKK_878-2-2000_5000_300_300.tif	NIO_UKK_878	2	no_lymphoma	1	1	True Negative	True	0.14225838	0.85774165	Glioblastoma IDH-wildtype CNS WHO Grade 4	HGG
UKK	UKK/NIO_UKK_878/2/patches/NIO_UKK_878-2-2000_5000_0_600.tif	NIO_UKK_878	2	no_lymphoma	1	1	True Negative	True	0.2926947	0.70730525	Glioblastoma IDH-wildtype CNS WHO Grade 4	HGG
UKK	UKK/NIO_UKK_878/2/patches/NIO_UKK_878-2-2000_5000_0_300.tif	NIO_UKK_878	2	no_lymphoma	1	1	True Negative	True	0.26583487	0.73416513	Glioblastoma IDH-wildtype CNS WHO Grade 4	HGG
UKK	UKK/NIO_UKK_878/2/patches/NIO_UKK_878-2-2000_5000_0_0.tif	NIO_UKK_878	2	no_lymphoma	1	1	True Negative	True	0.23744549	0.76255447	Glioblastoma IDH-wildtype CNS WHO Grade 4	HGG
UKK	UKK/NIO_UKK_878/2/patches/NIO_UKK_878-2-2000_4000_300_300.tif	NIO_UKK_878	2	no_lymphoma	1	1	True Negative	True	0.10860061	0.8913993	Glioblastoma IDH-wildtype CNS WHO Grade 4	HGG
UKK	UKK/NIO_UKK_878/2/patches/NIO_UKK_878-2-0_0_300_0.tif	NIO_UKK_878	2	no_lymphoma	1	1	True Negative	True	0.10607494	0.8939251	Glioblastoma IDH-wildtype CNS WHO Grade 4	HGG
UKK	UKK/NIO_UKK_878/2/patches/NIO_UKK_878-2-2000_0_600_300.tif	NIO_UKK_878	2	no_lymphoma	1	1	True Negative	True	0.08518243	0.9148176	Glioblastoma IDH-wildtype CNS WHO Grade 4	HGG
UKK	UKK/NIO_UKK_878/2/patches/NIO_UKK_878-2-3000_2000_0_300.tif	NIO_UKK_878	2	no_lymphoma	1	1	True Negative	True	0.32873818	0.67126185	Glioblastoma IDH-wildtype CNS WHO Grade 4	HGG
UKK	UKK/NIO_UKK_878/2/patches/NIO_UKK_878-2-4000_5000_300_300.tif	NIO_UKK_878	2	no_lymphoma	1	1	True Negative	True	0.029660262	0.9703397	Glioblastoma IDH-wildtype CNS WHO Grade 4	HGG
UKK	UKK/NIO_UKK_878/2/patches/NIO_UKK_878-2-4000_5000_0_0.tif	NIO_UKK_878	2	no_lymphoma	1	1	True Negative	True	0.21646442	0.7835356	Glioblastoma IDH-wildtype CNS WHO Grade 4	HGG
UKK	UKK/NIO_UKK_878/2/patches/NIO_UKK_878-2-3000_5000_0_0.tif	NIO_UKK_878	2	no_lymphoma	1	1	True Negative	True	0.07056266	0.92943734	Glioblastoma IDH-wildtype CNS WHO Grade 4	HGG
UKK	UKK/NIO_UKK_878/2/patches/NIO_UKK_878-2-4000_0_300_600.tif	NIO_UKK_878	2	no_lymphoma	1	1	True Negative	True	0.10889914	0.8911009	Glioblastoma IDH-wildtype CNS WHO Grade 4	HGG
UKK	UKK/NIO_UKK_878/2/patches/NIO_UKK_878-2-2000_1000_300_600.tif	NIO_UKK_878	2	no_lymphoma	1	1	True Negative	True	0.11752048	0.8824795	Glioblastoma IDH-wildtype CNS WHO Grade 4	HGG
UKK	UKK/NIO_UKK_878/2/patches/NIO_UKK_878-2-2000_0_600_0.tif	NIO_UKK_878	2	no_lymphoma	1	1	True Negative	True	0.18542571	0.81457424	Glioblastoma IDH-wildtype CNS WHO Grade 4	HGG
UKK	UKK/NIO_UKK_878/2/patches/NIO_UKK_878-2-1000_3000_600_300.tif	NIO_UKK_878	2	no_lymphoma	1	0	False Positive	False	0.6239003	0.37609965	Glioblastoma IDH-wildtype CNS WHO Grade 4	HGG
UKK	UKK/NIO_UKK_878/2/patches/NIO_UKK_878-2-3000_5000_0_300.tif	NIO_UKK_878	2	no_lymphoma	1	1	True Negative	True	0.104368106	0.89563185	Glioblastoma IDH-wildtype CNS WHO Grade 4	HGG
UKK	UKK/NIO_UKK_878/2/patches/NIO_UKK_878-2-2000_1000_0_0.tif	NIO_UKK_878	2	no_lymphoma	1	1	True Negative	True	0.37895373	0.6210463	Glioblastoma IDH-wildtype CNS WHO Grade 4	HGG
UKK	UKK/NIO_UKK_878/2/patches/NIO_UKK_878-2-2000_1000_0_300.tif	NIO_UKK_878	2	no_lymphoma	1	1	True Negative	True	0.06775991	0.9322401	Glioblastoma IDH-wildtype CNS WHO Grade 4	HGG
UKK	UKK/NIO_UKK_878/2/patches/NIO_UKK_878-2-2000_1000_0_600.tif	NIO_UKK_878	2	no_lymphoma	1	1	True Negative	True	0.072328635	0.9276713	Glioblastoma IDH-wildtype CNS WHO Grade 4	HGG
UKK	UKK/NIO_UKK_878/2/patches/NIO_UKK_878-2-2000_1000_300_300.tif	NIO_UKK_878	2	no_lymphoma	1	1	True Negative	True	0.17133375	0.8286662	Glioblastoma IDH-wildtype CNS WHO Grade 4	HGG
UKK	UKK/NIO_UKK_878/2/patches/NIO_UKK_878-2-2000_1000_600_0.tif	NIO_UKK_878	2	no_lymphoma	1	1	True Negative	True	0.18598226	0.8140177	Glioblastoma IDH-wildtype CNS WHO Grade 4	HGG
UKK	UKK/NIO_UKK_878/2/patches/NIO_UKK_878-2-2000_0_300_300.tif	NIO_UKK_878	2	no_lymphoma	1	1	True Negative	True	0.3139911	0.68600893	Glioblastoma IDH-wildtype CNS WHO Grade 4	HGG
UKK	UKK/NIO_UKK_878/2/patches/NIO_UKK_878-2-2000_0_600_600.tif	NIO_UKK_878	2	no_lymphoma	1	1	True Negative	True	0.15098114	0.8490188	Glioblastoma IDH-wildtype CNS WHO Grade 4	HGG
UKK	UKK/NIO_UKK_878/2/patches/NIO_UKK_878-2-2000_1000_600_300.tif	NIO_UKK_878	2	no_lymphoma	1	1	True Negative	True	0.18693605	0.813064	Glioblastoma IDH-wildtype CNS WHO Grade 4	HGG
UKK	UKK/NIO_UKK_878/2/patches/NIO_UKK_878-2-1000_3000_600_0.tif	NIO_UKK_878	2	no_lymphoma	1	0	False Positive	False	0.7173898	0.28261015	Glioblastoma IDH-wildtype CNS WHO Grade 4	HGG
UKK	UKK/NIO_UKK_878/2/patches/NIO_UKK_878-2-4000_5000_300_0.tif	NIO_UKK_878	2	no_lymphoma	1	1	True Negative	True	0.07136622	0.92863375	Glioblastoma IDH-wildtype CNS WHO Grade 4	HGG
UKK	UKK/NIO_UKK_878/2/patches/NIO_UKK_878-2-3000_4000_600_600.tif	NIO_UKK_878	2	no_lymphoma	1	1	True Negative	True	0.105295	0.894705	Glioblastoma IDH-wildtype CNS WHO Grade 4	HGG
UKK	UKK/NIO_UKK_878/2/patches/NIO_UKK_878-2-3000_4000_600_300.tif	NIO_UKK_878	2	no_lymphoma	1	1	True Negative	True	0.23895027	0.7610497	Glioblastoma IDH-wildtype CNS WHO Grade 4	HGG
UKK	UKK/NIO_UKK_878/2/patches/NIO_UKK_878-2-3000_4000_600_0.tif	NIO_UKK_878	2	no_lymphoma	1	1	True Negative	True	0.16774222	0.8322578	Glioblastoma IDH-wildtype CNS WHO Grade 4	HGG
UKK	UKK/NIO_UKK_878/2/patches/NIO_UKK_878-2-0_0_300_300.tif	NIO_UKK_878	2	no_lymphoma	1	1	True Negative	True	0.25613406	0.7438659	Glioblastoma IDH-wildtype CNS WHO Grade 4	HGG
UKK	UKK/NIO_UKK_878/2/patches/NIO_UKK_878-2-5000_5000_0_600.tif	NIO_UKK_878	2	no_lymphoma	1	1	True Negative	True	0.27781674	0.7221833	Glioblastoma IDH-wildtype CNS WHO Grade 4	HGG
UKK	UKK/NIO_UKK_878/2/patches/NIO_UKK_878-2-4000_5000_300_600.tif	NIO_UKK_878	2	no_lymphoma	1	1	True Negative	True	0.13322125	0.8667788	Glioblastoma IDH-wildtype CNS WHO Grade 4	HGG
UKK	UKK/NIO_UKK_878/2/patches/NIO_UKK_878-2-1000_2000_600_600.tif	NIO_UKK_878	2	no_lymphoma	1	0	False Positive	False	0.5031501	0.49684986	Glioblastoma IDH-wildtype CNS WHO Grade 4	HGG
UKK	UKK/NIO_UKK_878/2/patches/NIO_UKK_878-2-4000_5000_600_0.tif	NIO_UKK_878	2	no_lymphoma	1	1	True Negative	True	0.040359948	0.95964	Glioblastoma IDH-wildtype CNS WHO Grade 4	HGG
UKK	UKK/NIO_UKK_878/2/patches/NIO_UKK_878-2-4000_5000_600_600.tif	NIO_UKK_878	2	no_lymphoma	1	1	True Negative	True	0.12030581	0.87969416	Glioblastoma IDH-wildtype CNS WHO Grade 4	HGG
UKK	UKK/NIO_UKK_878/2/patches/NIO_UKK_878-2-2000_3000_0_0.tif	NIO_UKK_878	2	no_lymphoma	1	0	False Positive	False	0.5617646	0.43823543	Glioblastoma IDH-wildtype CNS WHO Grade 4	HGG
UKK	UKK/NIO_UKK_878/2/patches/NIO_UKK_878-2-2000_3000_0_300.tif	NIO_UKK_878	2	no_lymphoma	1	0	False Positive	False	0.5833819	0.41661814	Glioblastoma IDH-wildtype CNS WHO Grade 4	HGG
UKK	UKK/NIO_UKK_878/2/patches/NIO_UKK_878-2-5000_0_600_0.tif	NIO_UKK_878	2	no_lymphoma	1	1	True Negative	True	0.22747466	0.7725253	Glioblastoma IDH-wildtype CNS WHO Grade 4	HGG
UKK	UKK/NIO_UKK_878/2/patches/NIO_UKK_878-2-5000_4000_600_300.tif	NIO_UKK_878	2	no_lymphoma	1	1	True Negative	True	0.30604717	0.6939528	Glioblastoma IDH-wildtype CNS WHO Grade 4	HGG
UKK	UKK/NIO_UKK_878/2/patches/NIO_UKK_878-2-5000_5000_0_300.tif	NIO_UKK_878	2	no_lymphoma	1	1	True Negative	True	0.20865004	0.79134995	Glioblastoma IDH-wildtype CNS WHO Grade 4	HGG
UKK	UKK/NIO_UKK_878/2/patches/NIO_UKK_878-2-4000_5000_600_300.tif	NIO_UKK_878	2	no_lymphoma	1	1	True Negative	True	0.05850938	0.94149065	Glioblastoma IDH-wildtype CNS WHO Grade 4	HGG
UKK	UKK/NIO_UKK_878/2/patches/NIO_UKK_878-2-2000_1000_600_600.tif	NIO_UKK_878	2	no_lymphoma	1	1	True Negative	True	0.12599932	0.87400067	Glioblastoma IDH-wildtype CNS WHO Grade 4	HGG
UKK	UKK/NIO_UKK_878/2/patches/NIO_UKK_878-2-3000_0_300_300.tif	NIO_UKK_878	2	no_lymphoma	1	1	True Negative	True	0.09403893	0.9059611	Glioblastoma IDH-wildtype CNS WHO Grade 4	HGG
UKK	UKK/NIO_UKK_878/2/patches/NIO_UKK_878-2-2000_2000_0_600.tif	NIO_UKK_878	2	no_lymphoma	1	1	True Negative	True	0.22091217	0.77908784	Glioblastoma IDH-wildtype CNS WHO Grade 4	HGG
UKK	UKK/NIO_UKK_878/2/patches/NIO_UKK_878-2-1000_2000_0_0.tif	NIO_UKK_878	2	no_lymphoma	1	1	True Negative	True	0.112758584	0.8872415	Glioblastoma IDH-wildtype CNS WHO Grade 4	HGG
UKK	UKK/NIO_UKK_878/2/patches/NIO_UKK_878-2-2000_0_0_0.tif	NIO_UKK_878	2	no_lymphoma	1	1	True Negative	True	0.15215462	0.8478453	Glioblastoma IDH-wildtype CNS WHO Grade 4	HGG
UKK	UKK/NIO_UKK_878/2/patches/NIO_UKK_878-2-1000_0_600_600.tif	NIO_UKK_878	2	no_lymphoma	1	1	True Negative	True	0.33334556	0.6666544	Glioblastoma IDH-wildtype CNS WHO Grade 4	HGG
UKK	UKK/NIO_UKK_878/2/patches/NIO_UKK_878-2-2000_3000_300_0.tif	NIO_UKK_878	2	no_lymphoma	1	1	True Negative	True	0.37982014	0.62017983	Glioblastoma IDH-wildtype CNS WHO Grade 4	HGG
UKK	UKK/NIO_UKK_878/2/patches/NIO_UKK_878-2-1000_2000_0_600.tif	NIO_UKK_878	2	no_lymphoma	1	1	True Negative	True	0.13430725	0.8656928	Glioblastoma IDH-wildtype CNS WHO Grade 4	HGG
UKK	UKK/NIO_UKK_878/2/patches/NIO_UKK_878-2-1000_3000_600_600.tif	NIO_UKK_878	2	no_lymphoma	1	1	True Negative	True	0.43314463	0.5668554	Glioblastoma IDH-wildtype CNS WHO Grade 4	HGG
UKK	UKK/NIO_UKK_878/2/patches/NIO_UKK_878-2-2000_0_0_300.tif	NIO_UKK_878	2	no_lymphoma	1	1	True Negative	True	0.21699965	0.78300035	Glioblastoma IDH-wildtype CNS WHO Grade 4	HGG
UKK	UKK/NIO_UKK_878/2/patches/NIO_UKK_878-2-0_0_600_0.tif	NIO_UKK_878	2	no_lymphoma	1	1	True Negative	True	0.13174014	0.8682599	Glioblastoma IDH-wildtype CNS WHO Grade 4	HGG
UKK	UKK/NIO_UKK_878/2/patches/NIO_UKK_878-2-1000_4000_0_300.tif	NIO_UKK_878	2	no_lymphoma	1	1	True Negative	True	0.23506679	0.7649332	Glioblastoma IDH-wildtype CNS WHO Grade 4	HGG
UKK	UKK/NIO_UKK_878/2/patches/NIO_UKK_878-2-1000_4000_300_0.tif	NIO_UKK_878	2	no_lymphoma	1	1	True Negative	True	0.36129627	0.6387037	Glioblastoma IDH-wildtype CNS WHO Grade 4	HGG
UKK	UKK/NIO_UKK_878/2/patches/NIO_UKK_878-2-1000_4000_300_300.tif	NIO_UKK_878	2	no_lymphoma	1	1	True Negative	True	0.2505642	0.7494358	Glioblastoma IDH-wildtype CNS WHO Grade 4	HGG
UKK	UKK/NIO_UKK_878/2/patches/NIO_UKK_878-2-0_0_300_600.tif	NIO_UKK_878	2	no_lymphoma	1	1	True Negative	True	0.3555989	0.64440113	Glioblastoma IDH-wildtype CNS WHO Grade 4	HGG
UKK	UKK/NIO_UKK_878/2/patches/NIO_UKK_878-2-1000_4000_600_300.tif	NIO_UKK_878	2	no_lymphoma	1	1	True Negative	True	0.18574426	0.8142557	Glioblastoma IDH-wildtype CNS WHO Grade 4	HGG
UKK	UKK/NIO_UKK_878/2/patches/NIO_UKK_878-2-1000_5000_600_300.tif	NIO_UKK_878	2	no_lymphoma	1	1	True Negative	True	0.18053088	0.81946915	Glioblastoma IDH-wildtype CNS WHO Grade 4	HGG
UKK	UKK/NIO_UKK_878/2/patches/NIO_UKK_878-2-1000_5000_600_600.tif	NIO_UKK_878	2	no_lymphoma	1	1	True Negative	True	0.09423109	0.9057689	Glioblastoma IDH-wildtype CNS WHO Grade 4	HGG
UKK	UKK/NIO_UKK_878/2/patches/NIO_UKK_878-2-1000_1000_600_600.tif	NIO_UKK_878	2	no_lymphoma	1	1	True Negative	True	0.16001251	0.83998746	Glioblastoma IDH-wildtype CNS WHO Grade 4	HGG
UKK	UKK/NIO_UKK_878/2/patches/NIO_UKK_878-2-2000_2000_600_600.tif	NIO_UKK_878	2	no_lymphoma	1	1	True Negative	True	0.08873531	0.9112647	Glioblastoma IDH-wildtype CNS WHO Grade 4	HGG
UKK	UKK/NIO_UKK_878/2/patches/NIO_UKK_878-2-1000_1000_600_300.tif	NIO_UKK_878	2	no_lymphoma	1	1	True Negative	True	0.10473302	0.895267	Glioblastoma IDH-wildtype CNS WHO Grade 4	HGG
UKK	UKK/NIO_UKK_878/2/patches/NIO_UKK_878-2-0_0_600_300.tif	NIO_UKK_878	2	no_lymphoma	1	1	True Negative	True	0.21999642	0.7800036	Glioblastoma IDH-wildtype CNS WHO Grade 4	HGG
UKK	UKK/NIO_UKK_878/2/patches/NIO_UKK_878-2-2000_2000_300_300.tif	NIO_UKK_878	2	no_lymphoma	1	1	True Negative	True	0.18251556	0.8174845	Glioblastoma IDH-wildtype CNS WHO Grade 4	HGG
UKK	UKK/NIO_UKK_878/2/patches/NIO_UKK_878-2-2000_2000_300_600.tif	NIO_UKK_878	2	no_lymphoma	1	1	True Negative	True	0.09846505	0.901535	Glioblastoma IDH-wildtype CNS WHO Grade 4	HGG
UKK	UKK/NIO_UKK_878/2/patches/NIO_UKK_878-2-2000_2000_600_300.tif	NIO_UKK_878	2	no_lymphoma	1	1	True Negative	True	0.13947658	0.86052346	Glioblastoma IDH-wildtype CNS WHO Grade 4	HGG
UKK	UKK/NIO_UKK_878/2/patches/NIO_UKK_878-2-2000_0_300_600.tif	NIO_UKK_878	2	no_lymphoma	1	1	True Negative	True	0.14553884	0.85446113	Glioblastoma IDH-wildtype CNS WHO Grade 4	HGG
UKK	UKK/NIO_UKK_878/2/patches/NIO_UKK_878-2-3000_5000_0_600.tif	NIO_UKK_878	2	no_lymphoma	1	1	True Negative	True	0.0426775	0.9573225	Glioblastoma IDH-wildtype CNS WHO Grade 4	HGG
UKK	UKK/NIO_UKK_878/2/patches/NIO_UKK_878-2-2000_0_300_0.tif	NIO_UKK_878	2	no_lymphoma	1	1	True Negative	True	0.33789003	0.66211003	Glioblastoma IDH-wildtype CNS WHO Grade 4	HGG
UKK	UKK/NIO_UKK_878/2/patches/NIO_UKK_878-2-0_1000_0_0.tif	NIO_UKK_878	2	no_lymphoma	1	1	True Negative	True	0.120403565	0.8795964	Glioblastoma IDH-wildtype CNS WHO Grade 4	HGG
UKK	UKK/NIO_UKK_878/2/patches/NIO_UKK_878-2-2000_3000_0_600.tif	NIO_UKK_878	2	no_lymphoma	1	1	True Negative	True	0.45599794	0.544002	Glioblastoma IDH-wildtype CNS WHO Grade 4	HGG
UKK	UKK/NIO_UKK_878/2/patches/NIO_UKK_878-2-0_0_600_600.tif	NIO_UKK_878	2	no_lymphoma	1	1	True Negative	True	0.42663512	0.57336485	Glioblastoma IDH-wildtype CNS WHO Grade 4	HGG
UKK	UKK/NIO_UKK_878/2/patches/NIO_UKK_878-2-2000_2000_0_300.tif	NIO_UKK_878	2	no_lymphoma	1	1	True Negative	True	0.17967643	0.82032365	Glioblastoma IDH-wildtype CNS WHO Grade 4	HGG
UKK	UKK/NIO_UKK_878/2/patches/NIO_UKK_878-2-1000_2000_300_0.tif	NIO_UKK_878	2	no_lymphoma	1	1	True Negative	True	0.13451031	0.86548966	Glioblastoma IDH-wildtype CNS WHO Grade 4	HGG
UKK	UKK/NIO_UKK_878/2/patches/NIO_UKK_878-2-1000_1000_0_600.tif	NIO_UKK_878	2	no_lymphoma	1	1	True Negative	True	0.25303265	0.7469673	Glioblastoma IDH-wildtype CNS WHO Grade 4	HGG
UKK	UKK/NIO_UKK_878/2/patches/NIO_UKK_878-2-1000_1000_300_600.tif	NIO_UKK_878	2	no_lymphoma	1	1	True Negative	True	0.29497597	0.705024	Glioblastoma IDH-wildtype CNS WHO Grade 4	HGG
UKK	UKK/NIO_UKK_878/2/patches/NIO_UKK_878-2-1000_1000_600_0.tif	NIO_UKK_878	2	no_lymphoma	1	1	True Negative	True	0.08501734	0.9149827	Glioblastoma IDH-wildtype CNS WHO Grade 4	HGG
UKK	UKK/NIO_UKK_92/11/patches/NIO_UKK_92-11-1000_3000_0_600.tif	NIO_UKK_92	11	no_lymphoma	1	1	True Negative	True	0.38702542	0.6129745	Glioblastoma, IDH-wildtype, WHO 4	HGG
UKK	UKK/NIO_UKK_92/11/patches/NIO_UKK_92-11-1000_3000_600_300.tif	NIO_UKK_92	11	no_lymphoma	1	1	True Negative	True	0.15217175	0.84782827	Glioblastoma, IDH-wildtype, WHO 4	HGG
UKK	UKK/NIO_UKK_92/11/patches/NIO_UKK_92-11-1000_3000_300_300.tif	NIO_UKK_92	11	no_lymphoma	1	1	True Negative	True	0.060196307	0.9398037	Glioblastoma, IDH-wildtype, WHO 4	HGG
UKK	UKK/NIO_UKK_92/11/patches/NIO_UKK_92-11-1000_3000_600_0.tif	NIO_UKK_92	11	no_lymphoma	1	1	True Negative	True	0.16728364	0.83271635	Glioblastoma, IDH-wildtype, WHO 4	HGG
UKK	UKK/NIO_UKK_92/11/patches/NIO_UKK_92-11-1000_3000_0_300.tif	NIO_UKK_92	11	no_lymphoma	1	1	True Negative	True	0.08300559	0.9169944	Glioblastoma, IDH-wildtype, WHO 4	HGG
UKK	UKK/NIO_UKK_92/11/patches/NIO_UKK_92-11-1000_3000_300_600.tif	NIO_UKK_92	11	no_lymphoma	1	1	True Negative	True	0.24906206	0.750938	Glioblastoma, IDH-wildtype, WHO 4	HGG
UKK	UKK/NIO_UKK_92/11/patches/NIO_UKK_92-11-2000_0_300_300.tif	NIO_UKK_92	11	no_lymphoma	1	1	True Negative	True	0.38345683	0.6165432	Glioblastoma, IDH-wildtype, WHO 4	HGG
UKK	UKK/NIO_UKK_92/11/patches/NIO_UKK_92-11-1000_2000_600_0.tif	NIO_UKK_92	11	no_lymphoma	1	1	True Negative	True	0.3701064	0.6298936	Glioblastoma, IDH-wildtype, WHO 4	HGG
UKK	UKK/NIO_UKK_92/11/patches/NIO_UKK_92-11-1000_3000_0_0.tif	NIO_UKK_92	11	no_lymphoma	1	1	True Negative	True	0.06798602	0.932014	Glioblastoma, IDH-wildtype, WHO 4	HGG
UKK	UKK/NIO_UKK_92/11/patches/NIO_UKK_92-11-1000_2000_600_600.tif	NIO_UKK_92	11	no_lymphoma	1	1	True Negative	True	0.10273484	0.89726514	Glioblastoma, IDH-wildtype, WHO 4	HGG
UKK	UKK/NIO_UKK_92/11/patches/NIO_UKK_92-11-1000_2000_600_300.tif	NIO_UKK_92	11	no_lymphoma	1	1	True Negative	True	0.16597708	0.8340229	Glioblastoma, IDH-wildtype, WHO 4	HGG
UKK	UKK/NIO_UKK_92/11/patches/NIO_UKK_92-11-1000_3000_600_600.tif	NIO_UKK_92	11	no_lymphoma	1	1	True Negative	True	0.14443573	0.85556424	Glioblastoma, IDH-wildtype, WHO 4	HGG
UKK	UKK/NIO_UKK_92/11/patches/NIO_UKK_92-11-1000_0_300_0.tif	NIO_UKK_92	11	no_lymphoma	1	1	True Negative	True	0.098288275	0.9017117	Glioblastoma, IDH-wildtype, WHO 4	HGG
UKK	UKK/NIO_UKK_92/11/patches/NIO_UKK_92-11-1000_2000_300_600.tif	NIO_UKK_92	11	no_lymphoma	1	1	True Negative	True	0.20145933	0.79854065	Glioblastoma, IDH-wildtype, WHO 4	HGG
UKK	UKK/NIO_UKK_92/11/patches/NIO_UKK_92-11-1000_3000_300_0.tif	NIO_UKK_92	11	no_lymphoma	1	1	True Negative	True	0.055924352	0.94407564	Glioblastoma, IDH-wildtype, WHO 4	HGG
UKK	UKK/NIO_UKK_92/11/patches/NIO_UKK_92-11-2000_2000_600_300.tif	NIO_UKK_92	11	no_lymphoma	1	1	True Negative	True	0.06638034	0.9336196	Glioblastoma, IDH-wildtype, WHO 4	HGG
UKK	UKK/NIO_UKK_92/11/patches/NIO_UKK_92-11-2000_0_300_600.tif	NIO_UKK_92	11	no_lymphoma	1	1	True Negative	True	0.35586315	0.64413685	Glioblastoma, IDH-wildtype, WHO 4	HGG
UKK	UKK/NIO_UKK_92/11/patches/NIO_UKK_92-11-2000_0_600_300.tif	NIO_UKK_92	11	no_lymphoma	1	1	True Negative	True	0.22600459	0.7739954	Glioblastoma, IDH-wildtype, WHO 4	HGG
UKK	UKK/NIO_UKK_92/11/patches/NIO_UKK_92-11-1000_0_300_300.tif	NIO_UKK_92	11	no_lymphoma	1	1	True Negative	True	0.084590405	0.91540956	Glioblastoma, IDH-wildtype, WHO 4	HGG
UKK	UKK/NIO_UKK_92/11/patches/NIO_UKK_92-11-2000_0_0_300.tif	NIO_UKK_92	11	no_lymphoma	1	1	True Negative	True	0.37774995	0.6222501	Glioblastoma, IDH-wildtype, WHO 4	HGG
UKK	UKK/NIO_UKK_92/11/patches/NIO_UKK_92-11-1000_0_600_0.tif	NIO_UKK_92	11	no_lymphoma	1	1	True Negative	True	0.270926	0.729074	Glioblastoma, IDH-wildtype, WHO 4	HGG
UKK	UKK/NIO_UKK_92/11/patches/NIO_UKK_92-11-1000_0_300_600.tif	NIO_UKK_92	11	no_lymphoma	1	1	True Negative	True	0.047228795	0.9527712	Glioblastoma, IDH-wildtype, WHO 4	HGG
UKK	UKK/NIO_UKK_92/11/patches/NIO_UKK_92-11-3000_3000_0_0.tif	NIO_UKK_92	11	no_lymphoma	1	1	True Negative	True	0.07982655	0.9201734	Glioblastoma, IDH-wildtype, WHO 4	HGG
UKK	UKK/NIO_UKK_92/11/patches/NIO_UKK_92-11-3000_2000_600_600.tif	NIO_UKK_92	11	no_lymphoma	1	1	True Negative	True	0.18453564	0.8154644	Glioblastoma, IDH-wildtype, WHO 4	HGG
UKK	UKK/NIO_UKK_92/11/patches/NIO_UKK_92-11-3000_2000_600_300.tif	NIO_UKK_92	11	no_lymphoma	1	1	True Negative	True	0.18769582	0.81230414	Glioblastoma, IDH-wildtype, WHO 4	HGG
UKK	UKK/NIO_UKK_92/11/patches/NIO_UKK_92-11-3000_2000_600_0.tif	NIO_UKK_92	11	no_lymphoma	1	1	True Negative	True	0.2501126	0.7498874	Glioblastoma, IDH-wildtype, WHO 4	HGG
UKK	UKK/NIO_UKK_92/11/patches/NIO_UKK_92-11-3000_2000_300_600.tif	NIO_UKK_92	11	no_lymphoma	1	1	True Negative	True	0.33199576	0.6680042	Glioblastoma, IDH-wildtype, WHO 4	HGG
UKK	UKK/NIO_UKK_92/11/patches/NIO_UKK_92-11-3000_2000_300_300.tif	NIO_UKK_92	11	no_lymphoma	1	1	True Negative	True	0.08911057	0.9108894	Glioblastoma, IDH-wildtype, WHO 4	HGG
UKK	UKK/NIO_UKK_92/11/patches/NIO_UKK_92-11-3000_2000_300_0.tif	NIO_UKK_92	11	no_lymphoma	1	1	True Negative	True	0.066330045	0.9336699	Glioblastoma, IDH-wildtype, WHO 4	HGG
UKK	UKK/NIO_UKK_92/11/patches/NIO_UKK_92-11-3000_1000_0_300.tif	NIO_UKK_92	11	no_lymphoma	1	1	True Negative	True	0.06398182	0.93601817	Glioblastoma, IDH-wildtype, WHO 4	HGG
UKK	UKK/NIO_UKK_92/11/patches/NIO_UKK_92-11-3000_2000_0_600.tif	NIO_UKK_92	11	no_lymphoma	1	1	True Negative	True	0.3977793	0.6022207	Glioblastoma, IDH-wildtype, WHO 4	HGG
UKK	UKK/NIO_UKK_92/11/patches/NIO_UKK_92-11-1000_0_0_600.tif	NIO_UKK_92	11	no_lymphoma	1	1	True Negative	True	0.04522665	0.95477337	Glioblastoma, IDH-wildtype, WHO 4	HGG
UKK	UKK/NIO_UKK_92/11/patches/NIO_UKK_92-11-2000_0_0_600.tif	NIO_UKK_92	11	no_lymphoma	1	1	True Negative	True	0.36022687	0.63977313	Glioblastoma, IDH-wildtype, WHO 4	HGG
UKK	UKK/NIO_UKK_92/11/patches/NIO_UKK_92-11-3000_2000_0_0.tif	NIO_UKK_92	11	no_lymphoma	1	1	True Negative	True	0.07559147	0.9244085	Glioblastoma, IDH-wildtype, WHO 4	HGG
UKK	UKK/NIO_UKK_92/11/patches/NIO_UKK_92-11-3000_1000_600_300.tif	NIO_UKK_92	11	no_lymphoma	1	1	True Negative	True	0.07754869	0.9224513	Glioblastoma, IDH-wildtype, WHO 4	HGG
UKK	UKK/NIO_UKK_92/11/patches/NIO_UKK_92-11-3000_1000_600_0.tif	NIO_UKK_92	11	no_lymphoma	1	1	True Negative	True	0.27366263	0.7263374	Glioblastoma, IDH-wildtype, WHO 4	HGG
UKK	UKK/NIO_UKK_92/11/patches/NIO_UKK_92-11-3000_1000_300_600.tif	NIO_UKK_92	11	no_lymphoma	1	1	True Negative	True	0.2355699	0.7644301	Glioblastoma, IDH-wildtype, WHO 4	HGG
UKK	UKK/NIO_UKK_92/11/patches/NIO_UKK_92-11-3000_1000_300_300.tif	NIO_UKK_92	11	no_lymphoma	1	1	True Negative	True	0.1706132	0.8293868	Glioblastoma, IDH-wildtype, WHO 4	HGG
UKK	UKK/NIO_UKK_92/11/patches/NIO_UKK_92-11-3000_1000_300_0.tif	NIO_UKK_92	11	no_lymphoma	1	1	True Negative	True	0.17758557	0.8224144	Glioblastoma, IDH-wildtype, WHO 4	HGG
UKK	UKK/NIO_UKK_92/11/patches/NIO_UKK_92-11-3000_2000_0_300.tif	NIO_UKK_92	11	no_lymphoma	1	1	True Negative	True	0.29844075	0.70155925	Glioblastoma, IDH-wildtype, WHO 4	HGG
UKK	UKK/NIO_UKK_92/11/patches/NIO_UKK_92-11-1000_2000_300_0.tif	NIO_UKK_92	11	no_lymphoma	1	1	True Negative	True	0.4295573	0.5704427	Glioblastoma, IDH-wildtype, WHO 4	HGG
UKK	UKK/NIO_UKK_92/11/patches/NIO_UKK_92-11-2000_2000_600_600.tif	NIO_UKK_92	11	no_lymphoma	1	1	True Negative	True	0.16230232	0.8376977	Glioblastoma, IDH-wildtype, WHO 4	HGG
UKK	UKK/NIO_UKK_92/11/patches/NIO_UKK_92-11-2000_2000_600_0.tif	NIO_UKK_92	11	no_lymphoma	1	1	True Negative	True	0.26123574	0.7387642	Glioblastoma, IDH-wildtype, WHO 4	HGG
UKK	UKK/NIO_UKK_92/11/patches/NIO_UKK_92-11-2000_0_300_0.tif	NIO_UKK_92	11	no_lymphoma	1	1	True Negative	True	0.24841051	0.75158954	Glioblastoma, IDH-wildtype, WHO 4	HGG
UKK	UKK/NIO_UKK_92/11/patches/NIO_UKK_92-11-3000_1000_600_600.tif	NIO_UKK_92	11	no_lymphoma	1	1	True Negative	True	0.18240465	0.81759536	Glioblastoma, IDH-wildtype, WHO 4	HGG
UKK	UKK/NIO_UKK_92/11/patches/NIO_UKK_92-11-2000_2000_300_600.tif	NIO_UKK_92	11	no_lymphoma	1	1	True Negative	True	0.21565264	0.7843474	Glioblastoma, IDH-wildtype, WHO 4	HGG
UKK	UKK/NIO_UKK_92/11/patches/NIO_UKK_92-11-2000_1000_0_300.tif	NIO_UKK_92	11	no_lymphoma	1	1	True Negative	True	0.33693776	0.6630623	Glioblastoma, IDH-wildtype, WHO 4	HGG
UKK	UKK/NIO_UKK_92/11/patches/NIO_UKK_92-11-1000_1000_0_0.tif	NIO_UKK_92	11	no_lymphoma	1	1	True Negative	True	0.073325925	0.9266741	Glioblastoma, IDH-wildtype, WHO 4	HGG
UKK	UKK/NIO_UKK_92/11/patches/NIO_UKK_92-11-3000_0_600_600.tif	NIO_UKK_92	11	no_lymphoma	1	1	True Negative	True	0.31405228	0.6859477	Glioblastoma, IDH-wildtype, WHO 4	HGG
UKK	UKK/NIO_UKK_92/11/patches/NIO_UKK_92-11-0_1000_0_0.tif	NIO_UKK_92	11	no_lymphoma	1	1	True Negative	True	0.24800718	0.7519928	Glioblastoma, IDH-wildtype, WHO 4	HGG
UKK	UKK/NIO_UKK_92/11/patches/NIO_UKK_92-11-3000_0_0_300.tif	NIO_UKK_92	11	no_lymphoma	1	1	True Negative	True	0.07563372	0.92436624	Glioblastoma, IDH-wildtype, WHO 4	HGG
UKK	UKK/NIO_UKK_92/11/patches/NIO_UKK_92-11-3000_0_300_0.tif	NIO_UKK_92	11	no_lymphoma	1	1	True Negative	True	0.085271195	0.91472876	Glioblastoma, IDH-wildtype, WHO 4	HGG
UKK	UKK/NIO_UKK_92/11/patches/NIO_UKK_92-11-3000_0_300_300.tif	NIO_UKK_92	11	no_lymphoma	1	1	True Negative	True	0.051330693	0.94866925	Glioblastoma, IDH-wildtype, WHO 4	HGG
UKK	UKK/NIO_UKK_92/11/patches/NIO_UKK_92-11-3000_0_300_600.tif	NIO_UKK_92	11	no_lymphoma	1	1	True Negative	True	0.1718882	0.82811177	Glioblastoma, IDH-wildtype, WHO 4	HGG
UKK	UKK/NIO_UKK_92/11/patches/NIO_UKK_92-11-3000_0_600_0.tif	NIO_UKK_92	11	no_lymphoma	1	1	True Negative	True	0.15089354	0.84910643	Glioblastoma, IDH-wildtype, WHO 4	HGG
UKK	UKK/NIO_UKK_92/11/patches/NIO_UKK_92-11-3000_0_600_300.tif	NIO_UKK_92	11	no_lymphoma	1	1	True Negative	True	0.046887193	0.95311284	Glioblastoma, IDH-wildtype, WHO 4	HGG
UKK	UKK/NIO_UKK_92/11/patches/NIO_UKK_92-11-1000_2000_300_300.tif	NIO_UKK_92	11	no_lymphoma	1	1	True Negative	True	0.20555232	0.79444766	Glioblastoma, IDH-wildtype, WHO 4	HGG
UKK	UKK/NIO_UKK_92/11/patches/NIO_UKK_92-11-1000_2000_0_600.tif	NIO_UKK_92	11	no_lymphoma	1	1	True Negative	True	0.09946765	0.9005323	Glioblastoma, IDH-wildtype, WHO 4	HGG
UKK	UKK/NIO_UKK_92/11/patches/NIO_UKK_92-11-3000_3000_0_600.tif	NIO_UKK_92	11	no_lymphoma	1	1	True Negative	True	0.05371574	0.94628423	Glioblastoma, IDH-wildtype, WHO 4	HGG
UKK	UKK/NIO_UKK_92/11/patches/NIO_UKK_92-11-0_0_0_300.tif	NIO_UKK_92	11	no_lymphoma	1	1	True Negative	True	0.46167144	0.5383285	Glioblastoma, IDH-wildtype, WHO 4	HGG
UKK	UKK/NIO_UKK_92/11/patches/NIO_UKK_92-11-0_0_0_600.tif	NIO_UKK_92	11	no_lymphoma	1	1	True Negative	True	0.18044098	0.81955904	Glioblastoma, IDH-wildtype, WHO 4	HGG
UKK	UKK/NIO_UKK_92/11/patches/NIO_UKK_92-11-0_0_300_0.tif	NIO_UKK_92	11	no_lymphoma	1	1	True Negative	True	0.30187383	0.6981262	Glioblastoma, IDH-wildtype, WHO 4	HGG
UKK	UKK/NIO_UKK_92/11/patches/NIO_UKK_92-11-0_0_300_300.tif	NIO_UKK_92	11	no_lymphoma	1	1	True Negative	True	0.18207237	0.81792766	Glioblastoma, IDH-wildtype, WHO 4	HGG
UKK	UKK/NIO_UKK_92/11/patches/NIO_UKK_92-11-0_0_300_600.tif	NIO_UKK_92	11	no_lymphoma	1	1	True Negative	True	0.2836361	0.7163639	Glioblastoma, IDH-wildtype, WHO 4	HGG
UKK	UKK/NIO_UKK_92/11/patches/NIO_UKK_92-11-0_0_600_0.tif	NIO_UKK_92	11	no_lymphoma	1	1	True Negative	True	0.4930626	0.50693744	Glioblastoma, IDH-wildtype, WHO 4	HGG
UKK	UKK/NIO_UKK_92/11/patches/NIO_UKK_92-11-0_0_600_300.tif	NIO_UKK_92	11	no_lymphoma	1	1	True Negative	True	0.18531299	0.814687	Glioblastoma, IDH-wildtype, WHO 4	HGG
UKK	UKK/NIO_UKK_92/11/patches/NIO_UKK_92-11-0_0_600_600.tif	NIO_UKK_92	11	no_lymphoma	1	1	True Negative	True	0.03745475	0.9625453	Glioblastoma, IDH-wildtype, WHO 4	HGG
UKK	UKK/NIO_UKK_92/11/patches/NIO_UKK_92-11-1000_0_600_300.tif	NIO_UKK_92	11	no_lymphoma	1	1	True Negative	True	0.3684479	0.63155204	Glioblastoma, IDH-wildtype, WHO 4	HGG
UKK	UKK/NIO_UKK_92/11/patches/NIO_UKK_92-11-0_1000_0_300.tif	NIO_UKK_92	11	no_lymphoma	1	1	True Negative	True	0.10028385	0.89971614	Glioblastoma, IDH-wildtype, WHO 4	HGG
UKK	UKK/NIO_UKK_92/11/patches/NIO_UKK_92-11-3000_0_0_0.tif	NIO_UKK_92	11	no_lymphoma	1	1	True Negative	True	0.13880308	0.861197	Glioblastoma, IDH-wildtype, WHO 4	HGG
UKK	UKK/NIO_UKK_92/11/patches/NIO_UKK_92-11-2000_3000_600_300.tif	NIO_UKK_92	11	no_lymphoma	1	1	True Negative	True	0.04001121	0.95998883	Glioblastoma, IDH-wildtype, WHO 4	HGG
UKK	UKK/NIO_UKK_92/11/patches/NIO_UKK_92-11-2000_3000_600_0.tif	NIO_UKK_92	11	no_lymphoma	1	1	True Negative	True	0.030179372	0.9698206	Glioblastoma, IDH-wildtype, WHO 4	HGG
UKK	UKK/NIO_UKK_92/11/patches/NIO_UKK_92-11-2000_3000_300_600.tif	NIO_UKK_92	11	no_lymphoma	1	1	True Negative	True	0.15317385	0.84682614	Glioblastoma, IDH-wildtype, WHO 4	HGG
UKK	UKK/NIO_UKK_92/11/patches/NIO_UKK_92-11-2000_2000_300_0.tif	NIO_UKK_92	11	no_lymphoma	1	1	True Negative	True	0.23709942	0.7629006	Glioblastoma, IDH-wildtype, WHO 4	HGG
UKK	UKK/NIO_UKK_92/11/patches/NIO_UKK_92-11-2000_2000_0_600.tif	NIO_UKK_92	11	no_lymphoma	1	1	True Negative	True	0.18395	0.81605	Glioblastoma, IDH-wildtype, WHO 4	HGG
UKK	UKK/NIO_UKK_92/11/patches/NIO_UKK_92-11-2000_2000_0_300.tif	NIO_UKK_92	11	no_lymphoma	1	1	True Negative	True	0.1673754	0.8326246	Glioblastoma, IDH-wildtype, WHO 4	HGG
UKK	UKK/NIO_UKK_92/11/patches/NIO_UKK_92-11-2000_2000_0_0.tif	NIO_UKK_92	11	no_lymphoma	1	1	True Negative	True	0.19687808	0.8031219	Glioblastoma, IDH-wildtype, WHO 4	HGG
UKK	UKK/NIO_UKK_92/11/patches/NIO_UKK_92-11-2000_1000_600_600.tif	NIO_UKK_92	11	no_lymphoma	1	1	True Negative	True	0.05770612	0.9422938	Glioblastoma, IDH-wildtype, WHO 4	HGG
UKK	UKK/NIO_UKK_92/11/patches/NIO_UKK_92-11-2000_0_600_0.tif	NIO_UKK_92	11	no_lymphoma	1	1	True Negative	True	0.10160038	0.89839965	Glioblastoma, IDH-wildtype, WHO 4	HGG
UKK	UKK/NIO_UKK_92/11/patches/NIO_UKK_92-11-2000_1000_600_300.tif	NIO_UKK_92	11	no_lymphoma	1	1	True Negative	True	0.028341126	0.9716589	Glioblastoma, IDH-wildtype, WHO 4	HGG
UKK	UKK/NIO_UKK_92/11/patches/NIO_UKK_92-11-2000_1000_300_600.tif	NIO_UKK_92	11	no_lymphoma	1	1	True Negative	True	0.4266484	0.5733516	Glioblastoma, IDH-wildtype, WHO 4	HGG
UKK	UKK/NIO_UKK_92/11/patches/NIO_UKK_92-11-1000_2000_0_300.tif	NIO_UKK_92	11	no_lymphoma	1	1	True Negative	True	0.30377352	0.6962265	Glioblastoma, IDH-wildtype, WHO 4	HGG
UKK	UKK/NIO_UKK_92/11/patches/NIO_UKK_92-11-2000_1000_300_300.tif	NIO_UKK_92	11	no_lymphoma	1	1	True Negative	True	0.2870919	0.712908	Glioblastoma, IDH-wildtype, WHO 4	HGG
UKK	UKK/NIO_UKK_92/11/patches/NIO_UKK_92-11-2000_2000_300_300.tif	NIO_UKK_92	11	no_lymphoma	1	1	True Negative	True	0.17410924	0.8258908	Glioblastoma, IDH-wildtype, WHO 4	HGG
UKK	UKK/NIO_UKK_92/11/patches/NIO_UKK_92-11-2000_1000_300_0.tif	NIO_UKK_92	11	no_lymphoma	1	1	True Negative	True	0.49203542	0.50796455	Glioblastoma, IDH-wildtype, WHO 4	HGG
UKK	UKK/NIO_UKK_92/11/patches/NIO_UKK_92-11-2000_1000_0_0.tif	NIO_UKK_92	11	no_lymphoma	1	1	True Negative	True	0.077629276	0.9223707	Glioblastoma, IDH-wildtype, WHO 4	HGG
UKK	UKK/NIO_UKK_92/11/patches/NIO_UKK_92-11-2000_0_600_600.tif	NIO_UKK_92	11	no_lymphoma	1	1	True Negative	True	0.061499875	0.93850017	Glioblastoma, IDH-wildtype, WHO 4	HGG
UKK	UKK/NIO_UKK_92/11/patches/NIO_UKK_92-11-2000_1000_600_0.tif	NIO_UKK_92	11	no_lymphoma	1	1	True Negative	True	0.0751943	0.9248057	Glioblastoma, IDH-wildtype, WHO 4	HGG
UKK	UKK/NIO_UKK_92/11/patches/NIO_UKK_92-11-2000_3000_0_0.tif	NIO_UKK_92	11	no_lymphoma	1	1	True Negative	True	0.07006921	0.9299308	Glioblastoma, IDH-wildtype, WHO 4	HGG
UKK	UKK/NIO_UKK_92/11/patches/NIO_UKK_92-11-2000_3000_600_600.tif	NIO_UKK_92	11	no_lymphoma	1	1	True Negative	True	0.08856777	0.9114322	Glioblastoma, IDH-wildtype, WHO 4	HGG
UKK	UKK/NIO_UKK_92/11/patches/NIO_UKK_92-11-2000_3000_0_300.tif	NIO_UKK_92	11	no_lymphoma	1	1	True Negative	True	0.13650328	0.8634967	Glioblastoma, IDH-wildtype, WHO 4	HGG
UKK	UKK/NIO_UKK_92/11/patches/NIO_UKK_92-11-2000_3000_0_600.tif	NIO_UKK_92	11	no_lymphoma	1	1	True Negative	True	0.07296094	0.9270391	Glioblastoma, IDH-wildtype, WHO 4	HGG
UKK	UKK/NIO_UKK_92/11/patches/NIO_UKK_92-11-0_1000_0_600.tif	NIO_UKK_92	11	no_lymphoma	1	1	True Negative	True	0.18713404	0.812866	Glioblastoma, IDH-wildtype, WHO 4	HGG
UKK	UKK/NIO_UKK_92/11/patches/NIO_UKK_92-11-2000_3000_300_0.tif	NIO_UKK_92	11	no_lymphoma	1	1	True Negative	True	0.11649848	0.88350147	Glioblastoma, IDH-wildtype, WHO 4	HGG
UKK	UKK/NIO_UKK_92/11/patches/NIO_UKK_92-11-2000_3000_300_300.tif	NIO_UKK_92	11	no_lymphoma	1	1	True Negative	True	0.041106854	0.9588931	Glioblastoma, IDH-wildtype, WHO 4	HGG
UKK	UKK/NIO_UKK_92/11/patches/NIO_UKK_92-11-2000_1000_0_600.tif	NIO_UKK_92	11	no_lymphoma	1	1	True Negative	True	0.47523206	0.524768	Glioblastoma, IDH-wildtype, WHO 4	HGG
UKK	UKK/NIO_UKK_92/11/patches/NIO_UKK_92-11-3000_0_0_600.tif	NIO_UKK_92	11	no_lymphoma	1	1	True Negative	True	0.10989295	0.89010704	Glioblastoma, IDH-wildtype, WHO 4	HGG
UKK	UKK/NIO_UKK_92/11/patches/NIO_UKK_92-11-3000_1000_0_0.tif	NIO_UKK_92	11	no_lymphoma	1	1	True Negative	True	0.10999172	0.8900082	Glioblastoma, IDH-wildtype, WHO 4	HGG
UKK	UKK/NIO_UKK_92/11/patches/NIO_UKK_92-11-1000_1000_0_600.tif	NIO_UKK_92	11	no_lymphoma	1	1	True Negative	True	0.4458873	0.5541127	Glioblastoma, IDH-wildtype, WHO 4	HGG
UKK	UKK/NIO_UKK_92/11/patches/NIO_UKK_92-11-0_0_0_0.tif	NIO_UKK_92	11	no_lymphoma	1	0	False Positive	False	0.505573	0.49442703	Glioblastoma, IDH-wildtype, WHO 4	HGG
UKK	UKK/NIO_UKK_92/11/patches/NIO_UKK_92-11-0_1000_600_0.tif	NIO_UKK_92	11	no_lymphoma	1	1	True Negative	True	0.47351918	0.52648085	Glioblastoma, IDH-wildtype, WHO 4	HGG
UKK	UKK/NIO_UKK_92/11/patches/NIO_UKK_92-11-0_2000_0_0.tif	NIO_UKK_92	11	no_lymphoma	1	0	False Positive	False	0.6484311	0.35156885	Glioblastoma, IDH-wildtype, WHO 4	HGG
UKK	UKK/NIO_UKK_92/11/patches/NIO_UKK_92-11-0_2000_0_300.tif	NIO_UKK_92	11	no_lymphoma	1	0	False Positive	False	0.67613673	0.32386327	Glioblastoma, IDH-wildtype, WHO 4	HGG
UKK	UKK/NIO_UKK_92/11/patches/NIO_UKK_92-11-2000_0_0_0.tif	NIO_UKK_92	11	no_lymphoma	1	0	False Positive	False	0.52675307	0.47324696	Glioblastoma, IDH-wildtype, WHO 4	HGG
UKK	UKK/NIO_UKK_92/11/patches/NIO_UKK_92-11-1000_1000_0_300.tif	NIO_UKK_92	11	no_lymphoma	1	0	False Positive	False	0.71132326	0.2886768	Glioblastoma, IDH-wildtype, WHO 4	HGG
UKK	UKK/NIO_UKK_92/11/patches/NIO_UKK_92-11-0_3000_0_300.tif	NIO_UKK_92	11	no_lymphoma	1	0	False Positive	False	0.7373674	0.2626326	Glioblastoma, IDH-wildtype, WHO 4	HGG
UKK	UKK/NIO_UKK_92/11/patches/NIO_UKK_92-11-0_3000_0_0.tif	NIO_UKK_92	11	no_lymphoma	1	0	False Positive	False	0.59366846	0.40633148	Glioblastoma, IDH-wildtype, WHO 4	HGG
UKK	UKK/NIO_UKK_92/11/patches/NIO_UKK_92-11-0_1000_600_600.tif	NIO_UKK_92	11	no_lymphoma	1	1	True Negative	True	0.43805474	0.56194526	Glioblastoma, IDH-wildtype, WHO 4	HGG
UKK	UKK/NIO_UKK_92/11/patches/NIO_UKK_92-11-0_2000_0_600.tif	NIO_UKK_92	11	no_lymphoma	1	1	True Negative	True	0.15977636	0.84022367	Glioblastoma, IDH-wildtype, WHO 4	HGG
UKK	UKK/NIO_UKK_92/11/patches/NIO_UKK_92-11-3000_3000_600_600.tif	NIO_UKK_92	11	no_lymphoma	1	1	True Negative	True	0.03368446	0.9663155	Glioblastoma, IDH-wildtype, WHO 4	HGG
UKK	UKK/NIO_UKK_92/11/patches/NIO_UKK_92-11-0_2000_300_0.tif	NIO_UKK_92	11	no_lymphoma	1	1	True Negative	True	0.43371722	0.5662828	Glioblastoma, IDH-wildtype, WHO 4	HGG
UKK	UKK/NIO_UKK_92/11/patches/NIO_UKK_92-11-0_2000_300_300.tif	NIO_UKK_92	11	no_lymphoma	1	1	True Negative	True	0.16928865	0.83071136	Glioblastoma, IDH-wildtype, WHO 4	HGG
UKK	UKK/NIO_UKK_92/11/patches/NIO_UKK_92-11-0_2000_600_0.tif	NIO_UKK_92	11	no_lymphoma	1	1	True Negative	True	0.13405128	0.86594874	Glioblastoma, IDH-wildtype, WHO 4	HGG
UKK	UKK/NIO_UKK_92/11/patches/NIO_UKK_92-11-0_2000_600_300.tif	NIO_UKK_92	11	no_lymphoma	1	1	True Negative	True	0.2390371	0.76096284	Glioblastoma, IDH-wildtype, WHO 4	HGG
UKK	UKK/NIO_UKK_92/11/patches/NIO_UKK_92-11-0_2000_600_600.tif	NIO_UKK_92	11	no_lymphoma	1	1	True Negative	True	0.14663735	0.8533627	Glioblastoma, IDH-wildtype, WHO 4	HGG
UKK	UKK/NIO_UKK_92/11/patches/NIO_UKK_92-11-0_3000_0_600.tif	NIO_UKK_92	11	no_lymphoma	1	1	True Negative	True	0.39601436	0.60398567	Glioblastoma, IDH-wildtype, WHO 4	HGG
UKK	UKK/NIO_UKK_92/11/patches/NIO_UKK_92-11-0_3000_300_0.tif	NIO_UKK_92	11	no_lymphoma	1	1	True Negative	True	0.25517	0.74483	Glioblastoma, IDH-wildtype, WHO 4	HGG
UKK	UKK/NIO_UKK_92/11/patches/NIO_UKK_92-11-0_3000_300_300.tif	NIO_UKK_92	11	no_lymphoma	1	1	True Negative	True	0.37434414	0.6256559	Glioblastoma, IDH-wildtype, WHO 4	HGG
UKK	UKK/NIO_UKK_92/11/patches/NIO_UKK_92-11-0_3000_300_600.tif	NIO_UKK_92	11	no_lymphoma	1	1	True Negative	True	0.26405564	0.7359444	Glioblastoma, IDH-wildtype, WHO 4	HGG
UKK	UKK/NIO_UKK_92/11/patches/NIO_UKK_92-11-0_3000_600_0.tif	NIO_UKK_92	11	no_lymphoma	1	1	True Negative	True	0.23525767	0.76474226	Glioblastoma, IDH-wildtype, WHO 4	HGG
UKK	UKK/NIO_UKK_92/11/patches/NIO_UKK_92-11-3000_3000_0_300.tif	NIO_UKK_92	11	no_lymphoma	1	1	True Negative	True	0.09396426	0.9060357	Glioblastoma, IDH-wildtype, WHO 4	HGG
UKK	UKK/NIO_UKK_92/11/patches/NIO_UKK_92-11-3000_3000_300_0.tif	NIO_UKK_92	11	no_lymphoma	1	1	True Negative	True	0.116599776	0.88340026	Glioblastoma, IDH-wildtype, WHO 4	HGG
UKK	UKK/NIO_UKK_92/11/patches/NIO_UKK_92-11-3000_3000_300_300.tif	NIO_UKK_92	11	no_lymphoma	1	1	True Negative	True	0.11322505	0.88677496	Glioblastoma, IDH-wildtype, WHO 4	HGG
UKK	UKK/NIO_UKK_92/11/patches/NIO_UKK_92-11-1000_0_600_600.tif	NIO_UKK_92	11	no_lymphoma	1	1	True Negative	True	0.25483835	0.74516165	Glioblastoma, IDH-wildtype, WHO 4	HGG
UKK	UKK/NIO_UKK_92/11/patches/NIO_UKK_92-11-0_1000_300_600.tif	NIO_UKK_92	11	no_lymphoma	1	1	True Negative	True	0.04479631	0.95520365	Glioblastoma, IDH-wildtype, WHO 4	HGG
UKK	UKK/NIO_UKK_92/11/patches/NIO_UKK_92-11-0_1000_300_300.tif	NIO_UKK_92	11	no_lymphoma	1	1	True Negative	True	0.0581094	0.94189066	Glioblastoma, IDH-wildtype, WHO 4	HGG
UKK	UKK/NIO_UKK_92/11/patches/NIO_UKK_92-11-0_3000_600_300.tif	NIO_UKK_92	11	no_lymphoma	1	1	True Negative	True	0.2688989	0.7311011	Glioblastoma, IDH-wildtype, WHO 4	HGG
UKK	UKK/NIO_UKK_92/11/patches/NIO_UKK_92-11-0_1000_300_0.tif	NIO_UKK_92	11	no_lymphoma	1	1	True Negative	True	0.38466418	0.6153359	Glioblastoma, IDH-wildtype, WHO 4	HGG
UKK	UKK/NIO_UKK_92/11/patches/NIO_UKK_92-11-0_2000_300_600.tif	NIO_UKK_92	11	no_lymphoma	1	1	True Negative	True	0.26555717	0.73444283	Glioblastoma, IDH-wildtype, WHO 4	HGG
UKK	UKK/NIO_UKK_92/11/patches/NIO_UKK_92-11-1000_1000_300_300.tif	NIO_UKK_92	11	no_lymphoma	1	1	True Negative	True	0.33164474	0.6683552	Glioblastoma, IDH-wildtype, WHO 4	HGG
UKK	UKK/NIO_UKK_92/11/patches/NIO_UKK_92-11-1000_1000_300_600.tif	NIO_UKK_92	11	no_lymphoma	1	1	True Negative	True	0.23136258	0.7686375	Glioblastoma, IDH-wildtype, WHO 4	HGG
UKK	UKK/NIO_UKK_92/11/patches/NIO_UKK_92-11-1000_1000_600_0.tif	NIO_UKK_92	11	no_lymphoma	1	1	True Negative	True	0.03906869	0.96093124	Glioblastoma, IDH-wildtype, WHO 4	HGG
UKK	UKK/NIO_UKK_92/11/patches/NIO_UKK_92-11-1000_1000_600_300.tif	NIO_UKK_92	11	no_lymphoma	1	1	True Negative	True	0.045330204	0.9546698	Glioblastoma, IDH-wildtype, WHO 4	HGG
UKK	UKK/NIO_UKK_92/11/patches/NIO_UKK_92-11-1000_1000_600_600.tif	NIO_UKK_92	11	no_lymphoma	1	1	True Negative	True	0.35187155	0.6481284	Glioblastoma, IDH-wildtype, WHO 4	HGG
UKK	UKK/NIO_UKK_92/11/patches/NIO_UKK_92-11-3000_1000_0_600.tif	NIO_UKK_92	11	no_lymphoma	1	1	True Negative	True	0.08365587	0.9163441	Glioblastoma, IDH-wildtype, WHO 4	HGG
UKK	UKK/NIO_UKK_92/11/patches/NIO_UKK_92-11-1000_2000_0_0.tif	NIO_UKK_92	11	no_lymphoma	1	1	True Negative	True	0.47799692	0.5220031	Glioblastoma, IDH-wildtype, WHO 4	HGG
UKK	UKK/NIO_UKK_92/11/patches/NIO_UKK_92-11-1000_0_0_300.tif	NIO_UKK_92	11	no_lymphoma	1	1	True Negative	True	0.2614287	0.7385712	Glioblastoma, IDH-wildtype, WHO 4	HGG
UKK	UKK/NIO_UKK_92/11/patches/NIO_UKK_92-11-0_3000_600_600.tif	NIO_UKK_92	11	no_lymphoma	1	1	True Negative	True	0.35761	0.6423901	Glioblastoma, IDH-wildtype, WHO 4	HGG
UKK	UKK/NIO_UKK_92/11/patches/NIO_UKK_92-11-3000_3000_600_300.tif	NIO_UKK_92	11	no_lymphoma	1	1	True Negative	True	0.030838586	0.96916145	Glioblastoma, IDH-wildtype, WHO 4	HGG
UKK	UKK/NIO_UKK_92/11/patches/NIO_UKK_92-11-3000_3000_600_0.tif	NIO_UKK_92	11	no_lymphoma	1	1	True Negative	True	0.13489333	0.86510664	Glioblastoma, IDH-wildtype, WHO 4	HGG
UKK	UKK/NIO_UKK_92/11/patches/NIO_UKK_92-11-1000_1000_300_0.tif	NIO_UKK_92	11	no_lymphoma	1	1	True Negative	True	0.11954079	0.88045925	Glioblastoma, IDH-wildtype, WHO 4	HGG
UKK	UKK/NIO_UKK_92/11/patches/NIO_UKK_92-11-3000_3000_300_600.tif	NIO_UKK_92	11	no_lymphoma	1	1	True Negative	True	0.043932706	0.95606726	Glioblastoma, IDH-wildtype, WHO 4	HGG
UKK	UKK/NIO_UKK_92/11/patches/NIO_UKK_92-11-0_1000_600_300.tif	NIO_UKK_92	11	no_lymphoma	1	0	False Positive	False	0.6903042	0.30969575	Glioblastoma, IDH-wildtype, WHO 4	HGG
UKK	UKK/NIO_UKK_92/11/patches/NIO_UKK_92-11-1000_0_0_0.tif	NIO_UKK_92	11	no_lymphoma	1	1	True Negative	True	0.041211434	0.9587886	Glioblastoma, IDH-wildtype, WHO 4	HGG
UKK	UKK/NIO_UKK_98/1/patches/NIO_UKK_98-1-3000_0_0_600.tif	NIO_UKK_98	1	no_lymphoma	1	1	True Negative	True	0.20900877	0.79099125	Plasmocytoma	Plasmocytoma
UKK	UKK/NIO_UKK_98/1/patches/NIO_UKK_98-1-3000_0_300_600.tif	NIO_UKK_98	1	no_lymphoma	1	1	True Negative	True	0.1535476	0.84645236	Plasmocytoma	Plasmocytoma
UKK	UKK/NIO_UKK_98/1/patches/NIO_UKK_98-1-3000_1000_0_0.tif	NIO_UKK_98	1	no_lymphoma	1	1	True Negative	True	0.2917868	0.70821315	Plasmocytoma	Plasmocytoma
UKK	UKK/NIO_UKK_98/1/patches/NIO_UKK_98-1-2000_3000_0_600.tif	NIO_UKK_98	1	no_lymphoma	1	1	True Negative	True	0.20592514	0.79407483	Plasmocytoma	Plasmocytoma
UKK	UKK/NIO_UKK_98/1/patches/NIO_UKK_98-1-2000_2000_300_0.tif	NIO_UKK_98	1	no_lymphoma	1	1	True Negative	True	0.06309322	0.93690675	Plasmocytoma	Plasmocytoma
UKK	UKK/NIO_UKK_98/1/patches/NIO_UKK_98-1-2000_2000_300_300.tif	NIO_UKK_98	1	no_lymphoma	1	1	True Negative	True	0.014709466	0.9852905	Plasmocytoma	Plasmocytoma
UKK	UKK/NIO_UKK_98/1/patches/NIO_UKK_98-1-2000_2000_300_600.tif	NIO_UKK_98	1	no_lymphoma	1	1	True Negative	True	0.056523997	0.94347596	Plasmocytoma	Plasmocytoma
UKK	UKK/NIO_UKK_98/1/patches/NIO_UKK_98-1-2000_2000_600_0.tif	NIO_UKK_98	1	no_lymphoma	1	1	True Negative	True	0.2078454	0.79215455	Plasmocytoma	Plasmocytoma
UKK	UKK/NIO_UKK_98/1/patches/NIO_UKK_98-1-2000_2000_600_300.tif	NIO_UKK_98	1	no_lymphoma	1	1	True Negative	True	0.09448879	0.9055112	Plasmocytoma	Plasmocytoma
UKK	UKK/NIO_UKK_98/1/patches/NIO_UKK_98-1-2000_2000_600_600.tif	NIO_UKK_98	1	no_lymphoma	1	1	True Negative	True	0.2850534	0.7149466	Plasmocytoma	Plasmocytoma
UKK	UKK/NIO_UKK_98/1/patches/NIO_UKK_98-1-2000_1000_0_0.tif	NIO_UKK_98	1	no_lymphoma	1	1	True Negative	True	0.14896545	0.8510346	Plasmocytoma	Plasmocytoma
UKK	UKK/NIO_UKK_98/1/patches/NIO_UKK_98-1-2000_0_600_300.tif	NIO_UKK_98	1	no_lymphoma	1	1	True Negative	True	0.27998337	0.7200166	Plasmocytoma	Plasmocytoma
UKK	UKK/NIO_UKK_98/1/patches/NIO_UKK_98-1-2000_0_600_0.tif	NIO_UKK_98	1	no_lymphoma	1	1	True Negative	True	0.037015542	0.9629845	Plasmocytoma	Plasmocytoma
UKK	UKK/NIO_UKK_98/1/patches/NIO_UKK_98-1-2000_0_300_600.tif	NIO_UKK_98	1	no_lymphoma	1	1	True Negative	True	0.017621156	0.9823789	Plasmocytoma	Plasmocytoma
UKK	UKK/NIO_UKK_98/1/patches/NIO_UKK_98-1-2000_0_300_300.tif	NIO_UKK_98	1	no_lymphoma	1	1	True Negative	True	0.054001566	0.94599843	Plasmocytoma	Plasmocytoma
UKK	UKK/NIO_UKK_98/1/patches/NIO_UKK_98-1-2000_0_300_0.tif	NIO_UKK_98	1	no_lymphoma	1	1	True Negative	True	0.15910931	0.8408907	Plasmocytoma	Plasmocytoma
UKK	UKK/NIO_UKK_98/1/patches/NIO_UKK_98-1-3000_0_0_300.tif	NIO_UKK_98	1	no_lymphoma	1	1	True Negative	True	0.17777836	0.82222164	Plasmocytoma	Plasmocytoma
UKK	UKK/NIO_UKK_98/1/patches/NIO_UKK_98-1-3000_0_0_0.tif	NIO_UKK_98	1	no_lymphoma	1	1	True Negative	True	0.20009942	0.79990053	Plasmocytoma	Plasmocytoma
UKK	UKK/NIO_UKK_98/1/patches/NIO_UKK_98-1-2000_3000_600_300.tif	NIO_UKK_98	1	no_lymphoma	1	1	True Negative	True	0.265978	0.73402196	Plasmocytoma	Plasmocytoma
UKK	UKK/NIO_UKK_98/1/patches/NIO_UKK_98-1-2000_3000_600_0.tif	NIO_UKK_98	1	no_lymphoma	1	1	True Negative	True	0.33447266	0.6655274	Plasmocytoma	Plasmocytoma
UKK	UKK/NIO_UKK_98/1/patches/NIO_UKK_98-1-2000_3000_300_600.tif	NIO_UKK_98	1	no_lymphoma	1	1	True Negative	True	0.078094296	0.9219057	Plasmocytoma	Plasmocytoma
UKK	UKK/NIO_UKK_98/1/patches/NIO_UKK_98-1-2000_3000_300_300.tif	NIO_UKK_98	1	no_lymphoma	1	1	True Negative	True	0.20803571	0.7919643	Plasmocytoma	Plasmocytoma
UKK	UKK/NIO_UKK_98/1/patches/NIO_UKK_98-1-2000_2000_0_600.tif	NIO_UKK_98	1	no_lymphoma	1	1	True Negative	True	0.031855635	0.96814436	Plasmocytoma	Plasmocytoma
UKK	UKK/NIO_UKK_98/1/patches/NIO_UKK_98-1-2000_2000_0_300.tif	NIO_UKK_98	1	no_lymphoma	1	1	True Negative	True	0.06975912	0.93024087	Plasmocytoma	Plasmocytoma
UKK	UKK/NIO_UKK_98/1/patches/NIO_UKK_98-1-2000_2000_0_0.tif	NIO_UKK_98	1	no_lymphoma	1	1	True Negative	True	0.0559403	0.9440597	Plasmocytoma	Plasmocytoma
UKK	UKK/NIO_UKK_98/1/patches/NIO_UKK_98-1-2000_0_0_0.tif	NIO_UKK_98	1	no_lymphoma	1	1	True Negative	True	0.1876621	0.8123379	Plasmocytoma	Plasmocytoma
UKK	UKK/NIO_UKK_98/1/patches/NIO_UKK_98-1-2000_0_600_600.tif	NIO_UKK_98	1	no_lymphoma	1	1	True Negative	True	0.17718434	0.82281566	Plasmocytoma	Plasmocytoma
UKK	UKK/NIO_UKK_98/1/patches/NIO_UKK_98-1-2000_3000_0_0.tif	NIO_UKK_98	1	no_lymphoma	1	1	True Negative	True	0.11515382	0.88484615	Plasmocytoma	Plasmocytoma
UKK	UKK/NIO_UKK_98/1/patches/NIO_UKK_98-1-2000_0_0_300.tif	NIO_UKK_98	1	no_lymphoma	1	1	True Negative	True	0.2073946	0.7926054	Plasmocytoma	Plasmocytoma
UKK	UKK/NIO_UKK_98/1/patches/NIO_UKK_98-1-2000_0_0_600.tif	NIO_UKK_98	1	no_lymphoma	1	1	True Negative	True	0.12466932	0.8753307	Plasmocytoma	Plasmocytoma
UKK	UKK/NIO_UKK_98/1/patches/NIO_UKK_98-1-2000_3000_300_0.tif	NIO_UKK_98	1	no_lymphoma	1	1	True Negative	True	0.1437007	0.85629934	Plasmocytoma	Plasmocytoma
UKK	UKK/NIO_UKK_98/1/patches/NIO_UKK_98-1-1000_0_600_600.tif	NIO_UKK_98	1	no_lymphoma	1	1	True Negative	True	0.032688208	0.9673118	Plasmocytoma	Plasmocytoma
UKK	UKK/NIO_UKK_98/1/patches/NIO_UKK_98-1-1000_3000_600_0.tif	NIO_UKK_98	1	no_lymphoma	1	1	True Negative	True	0.44999638	0.55000365	Plasmocytoma	Plasmocytoma
UKK	UKK/NIO_UKK_98/1/patches/NIO_UKK_98-1-1000_0_0_300.tif	NIO_UKK_98	1	no_lymphoma	1	1	True Negative	True	0.37437755	0.62562245	Plasmocytoma	Plasmocytoma
UKK	UKK/NIO_UKK_98/1/patches/NIO_UKK_98-1-1000_0_600_0.tif	NIO_UKK_98	1	no_lymphoma	1	1	True Negative	True	0.25381404	0.746186	Plasmocytoma	Plasmocytoma
UKK	UKK/NIO_UKK_98/1/patches/NIO_UKK_98-1-0_1000_600_0.tif	NIO_UKK_98	1	no_lymphoma	1	1	True Negative	True	0.22441618	0.7755838	Plasmocytoma	Plasmocytoma
UKK	UKK/NIO_UKK_98/1/patches/NIO_UKK_98-1-0_1000_300_600.tif	NIO_UKK_98	1	no_lymphoma	1	1	True Negative	True	0.22233015	0.77766985	Plasmocytoma	Plasmocytoma
UKK	UKK/NIO_UKK_98/1/patches/NIO_UKK_98-1-0_2000_600_600.tif	NIO_UKK_98	1	no_lymphoma	1	1	True Negative	True	0.10666802	0.893332	Plasmocytoma	Plasmocytoma
UKK	UKK/NIO_UKK_98/1/patches/NIO_UKK_98-1-1000_0_600_300.tif	NIO_UKK_98	1	no_lymphoma	1	1	True Negative	True	0.051184177	0.9488158	Plasmocytoma	Plasmocytoma
UKK	UKK/NIO_UKK_98/1/patches/NIO_UKK_98-1-0_0_600_600.tif	NIO_UKK_98	1	no_lymphoma	1	1	True Negative	True	0.054277513	0.9457225	Plasmocytoma	Plasmocytoma
UKK	UKK/NIO_UKK_98/1/patches/NIO_UKK_98-1-0_1000_600_300.tif	NIO_UKK_98	1	no_lymphoma	1	1	True Negative	True	0.269347	0.730653	Plasmocytoma	Plasmocytoma
UKK	UKK/NIO_UKK_98/1/patches/NIO_UKK_98-1-0_0_300_600.tif	NIO_UKK_98	1	no_lymphoma	1	1	True Negative	True	0.3738995	0.6261005	Plasmocytoma	Plasmocytoma
UKK	UKK/NIO_UKK_98/1/patches/NIO_UKK_98-1-0_0_300_0.tif	NIO_UKK_98	1	no_lymphoma	1	1	True Negative	True	0.4831251	0.5168749	Plasmocytoma	Plasmocytoma
UKK	UKK/NIO_UKK_98/1/patches/NIO_UKK_98-1-1000_2000_600_0.tif	NIO_UKK_98	1	no_lymphoma	1	1	True Negative	True	0.31399587	0.6860041	Plasmocytoma	Plasmocytoma
UKK	UKK/NIO_UKK_98/1/patches/NIO_UKK_98-1-1000_2000_300_300.tif	NIO_UKK_98	1	no_lymphoma	1	1	True Negative	True	0.27624726	0.72375274	Plasmocytoma	Plasmocytoma
UKK	UKK/NIO_UKK_98/1/patches/NIO_UKK_98-1-1000_2000_0_300.tif	NIO_UKK_98	1	no_lymphoma	1	1	True Negative	True	0.38247102	0.617529	Plasmocytoma	Plasmocytoma
UKK	UKK/NIO_UKK_98/1/patches/NIO_UKK_98-1-1000_1000_600_0.tif	NIO_UKK_98	1	no_lymphoma	1	1	True Negative	True	0.3754589	0.62454116	Plasmocytoma	Plasmocytoma
UKK	UKK/NIO_UKK_98/1/patches/NIO_UKK_98-1-0_3000_300_0.tif	NIO_UKK_98	1	no_lymphoma	1	1	True Negative	True	0.33516678	0.66483325	Plasmocytoma	Plasmocytoma
UKK	UKK/NIO_UKK_98/1/patches/NIO_UKK_98-1-1000_1000_0_600.tif	NIO_UKK_98	1	no_lymphoma	1	1	True Negative	True	0.23930988	0.76069015	Plasmocytoma	Plasmocytoma
UKK	UKK/NIO_UKK_98/1/patches/NIO_UKK_98-1-0_3000_600_300.tif	NIO_UKK_98	1	no_lymphoma	1	1	True Negative	True	0.2658181	0.7341819	Plasmocytoma	Plasmocytoma
UKK	UKK/NIO_UKK_98/1/patches/NIO_UKK_98-1-1000_2000_600_300.tif	NIO_UKK_98	1	no_lymphoma	1	1	True Negative	True	0.33956373	0.6604363	Plasmocytoma	Plasmocytoma
UKK	UKK/NIO_UKK_98/1/patches/NIO_UKK_98-1-1000_3000_300_600.tif	NIO_UKK_98	1	no_lymphoma	1	1	True Negative	True	0.39704382	0.6029561	Plasmocytoma	Plasmocytoma
UKK	UKK/NIO_UKK_98/1/patches/NIO_UKK_98-1-3000_0_300_300.tif	NIO_UKK_98	1	no_lymphoma	1	1	True Negative	True	0.35755116	0.6424489	Plasmocytoma	Plasmocytoma
UKK	UKK/NIO_UKK_98/1/patches/NIO_UKK_98-1-1000_0_300_0.tif	NIO_UKK_98	1	no_lymphoma	1	1	True Negative	True	0.33094203	0.6690579	Plasmocytoma	Plasmocytoma
UKK	UKK/NIO_UKK_98/1/patches/NIO_UKK_98-1-1000_0_300_300.tif	NIO_UKK_98	1	no_lymphoma	1	1	True Negative	True	0.04847461	0.9515254	Plasmocytoma	Plasmocytoma
UKK	UKK/NIO_UKK_98/1/patches/NIO_UKK_98-1-1000_3000_600_600.tif	NIO_UKK_98	1	no_lymphoma	1	1	True Negative	True	0.066325784	0.9336742	Plasmocytoma	Plasmocytoma
UKK	UKK/NIO_UKK_98/1/patches/NIO_UKK_98-1-1000_0_300_600.tif	NIO_UKK_98	1	no_lymphoma	1	1	True Negative	True	0.45017818	0.5498218	Plasmocytoma	Plasmocytoma
UKK	UKK/NIO_UKK_98/1/patches/NIO_UKK_98-1-0_2000_600_300.tif	NIO_UKK_98	1	no_lymphoma	1	1	True Negative	True	0.03720622	0.9627937	Plasmocytoma	Plasmocytoma
UKK	UKK/NIO_UKK_98/1/patches/NIO_UKK_98-1-1000_3000_0_600.tif	NIO_UKK_98	1	no_lymphoma	1	1	True Negative	True	0.19019136	0.8098087	Plasmocytoma	Plasmocytoma
UKK	UKK/NIO_UKK_98/1/patches/NIO_UKK_98-1-0_2000_600_0.tif	NIO_UKK_98	1	no_lymphoma	1	1	True Negative	True	0.38891298	0.611087	Plasmocytoma	Plasmocytoma
UKK	UKK/NIO_UKK_98/1/patches/NIO_UKK_98-1-0_2000_300_0.tif	NIO_UKK_98	1	no_lymphoma	1	1	True Negative	True	0.47855073	0.5214492	Plasmocytoma	Plasmocytoma
UKK	UKK/NIO_UKK_98/1/patches/NIO_UKK_98-1-2000_1000_600_600.tif	NIO_UKK_98	1	no_lymphoma	1	1	True Negative	True	0.10199325	0.89800674	Plasmocytoma	Plasmocytoma
UKK	UKK/NIO_UKK_98/1/patches/NIO_UKK_98-1-0_0_600_300.tif	NIO_UKK_98	1	no_lymphoma	1	1	True Negative	True	0.10205576	0.8979443	Plasmocytoma	Plasmocytoma
UKK	UKK/NIO_UKK_98/1/patches/NIO_UKK_98-1-1000_3000_600_300.tif	NIO_UKK_98	1	no_lymphoma	1	1	True Negative	True	0.11662984	0.8833702	Plasmocytoma	Plasmocytoma
UKK	UKK/NIO_UKK_98/1/patches/NIO_UKK_98-1-0_3000_0_300.tif	NIO_UKK_98	1	no_lymphoma	1	1	True Negative	True	0.32810265	0.6718974	Plasmocytoma	Plasmocytoma
UKK	UKK/NIO_UKK_98/1/patches/NIO_UKK_98-1-0_3000_600_0.tif	NIO_UKK_98	1	no_lymphoma	1	1	True Negative	True	0.452167	0.54783297	Plasmocytoma	Plasmocytoma
UKK	UKK/NIO_UKK_98/1/patches/NIO_UKK_98-1-0_2000_300_300.tif	NIO_UKK_98	1	no_lymphoma	1	1	True Negative	True	0.22663501	0.77336496	Plasmocytoma	Plasmocytoma
UKK	UKK/NIO_UKK_98/1/patches/NIO_UKK_98-1-2000_1000_0_300.tif	NIO_UKK_98	1	no_lymphoma	1	1	True Negative	True	0.25122297	0.74877703	Plasmocytoma	Plasmocytoma
UKK	UKK/NIO_UKK_98/1/patches/NIO_UKK_98-1-3000_0_600_600.tif	NIO_UKK_98	1	no_lymphoma	1	1	True Negative	True	0.3818617	0.6181383	Plasmocytoma	Plasmocytoma
UKK	UKK/NIO_UKK_98/1/patches/NIO_UKK_98-1-0_0_0_300.tif	NIO_UKK_98	1	no_lymphoma	1	1	True Negative	True	0.27697682	0.72302324	Plasmocytoma	Plasmocytoma
UKK	UKK/NIO_UKK_98/1/patches/NIO_UKK_98-1-0_2000_0_300.tif	NIO_UKK_98	1	no_lymphoma	1	0	False Positive	False	0.5017927	0.4982072	Plasmocytoma	Plasmocytoma
UKK	UKK/NIO_UKK_98/1/patches/NIO_UKK_98-1-0_2000_0_0.tif	NIO_UKK_98	1	no_lymphoma	1	0	False Positive	False	0.6760629	0.3239371	Plasmocytoma	Plasmocytoma
UKK	UKK/NIO_UKK_98/1/patches/NIO_UKK_98-1-3000_3000_0_300.tif	NIO_UKK_98	1	no_lymphoma	1	1	True Negative	True	0.13954766	0.8604523	Plasmocytoma	Plasmocytoma
UKK	UKK/NIO_UKK_98/1/patches/NIO_UKK_98-1-3000_2000_0_300.tif	NIO_UKK_98	1	no_lymphoma	1	1	True Negative	True	0.4720432	0.52795684	Plasmocytoma	Plasmocytoma
UKK	UKK/NIO_UKK_98/1/patches/NIO_UKK_98-1-3000_1000_600_600.tif	NIO_UKK_98	1	no_lymphoma	1	1	True Negative	True	0.48899078	0.5110092	Plasmocytoma	Plasmocytoma
UKK	UKK/NIO_UKK_98/1/patches/NIO_UKK_98-1-3000_1000_600_0.tif	NIO_UKK_98	1	no_lymphoma	1	1	True Negative	True	0.2129772	0.78702277	Plasmocytoma	Plasmocytoma
UKK	UKK/NIO_UKK_98/1/patches/NIO_UKK_98-1-3000_1000_300_600.tif	NIO_UKK_98	1	no_lymphoma	1	1	True Negative	True	0.22125472	0.77874523	Plasmocytoma	Plasmocytoma
UKK	UKK/NIO_UKK_98/1/patches/NIO_UKK_98-1-3000_1000_300_300.tif	NIO_UKK_98	1	no_lymphoma	1	1	True Negative	True	0.21242112	0.7875789	Plasmocytoma	Plasmocytoma
UKK	UKK/NIO_UKK_98/1/patches/NIO_UKK_98-1-0_1000_600_600.tif	NIO_UKK_98	1	no_lymphoma	1	0	False Positive	False	0.6001894	0.3998106	Plasmocytoma	Plasmocytoma
UKK	UKK/NIO_UKK_98/1/patches/NIO_UKK_98-1-0_1000_0_600.tif	NIO_UKK_98	1	no_lymphoma	1	0	False Positive	False	0.57656884	0.42343116	Plasmocytoma	Plasmocytoma
UKK	UKK/NIO_UKK_98/1/patches/NIO_UKK_98-1-0_0_600_0.tif	NIO_UKK_98	1	no_lymphoma	1	0	False Positive	False	0.6578638	0.34213626	Plasmocytoma	Plasmocytoma
UKK	UKK/NIO_UKK_98/1/patches/NIO_UKK_98-1-0_0_300_300.tif	NIO_UKK_98	1	no_lymphoma	1	0	False Positive	False	0.59523666	0.40476334	Plasmocytoma	Plasmocytoma
UKK	UKK/NIO_UKK_98/1/patches/NIO_UKK_98-1-0_0_0_600.tif	NIO_UKK_98	1	no_lymphoma	1	0	False Positive	False	0.57060647	0.42939347	Plasmocytoma	Plasmocytoma
UKK	UKK/NIO_UKK_98/1/patches/NIO_UKK_98-1-0_0_0_0.tif	NIO_UKK_98	1	no_lymphoma	1	0	False Positive	False	0.65171987	0.34828016	Plasmocytoma	Plasmocytoma
UKK	UKK/NIO_UKK_98/1/patches/NIO_UKK_98-1-3000_3000_300_600.tif	NIO_UKK_98	1	no_lymphoma	1	1	True Negative	True	0.10155803	0.898442	Plasmocytoma	Plasmocytoma
UKK	UKK/NIO_UKK_98/1/patches/NIO_UKK_98-1-3000_1000_300_0.tif	NIO_UKK_98	1	no_lymphoma	1	1	True Negative	True	0.18891287	0.81108713	Plasmocytoma	Plasmocytoma
UKK	UKK/NIO_UKK_98/1/patches/NIO_UKK_98-1-3000_3000_600_0.tif	NIO_UKK_98	1	no_lymphoma	1	1	True Negative	True	0.06236663	0.93763334	Plasmocytoma	Plasmocytoma
UKK	UKK/NIO_UKK_98/1/patches/NIO_UKK_98-1-3000_1000_0_600.tif	NIO_UKK_98	1	no_lymphoma	1	1	True Negative	True	0.1846083	0.8153917	Plasmocytoma	Plasmocytoma
UKK	UKK/NIO_UKK_98/1/patches/NIO_UKK_98-1-3000_3000_600_300.tif	NIO_UKK_98	1	no_lymphoma	1	1	True Negative	True	0.06860898	0.93139106	Plasmocytoma	Plasmocytoma
UKK	UKK/NIO_UKK_98/1/patches/NIO_UKK_98-1-3000_3000_600_600.tif	NIO_UKK_98	1	no_lymphoma	1	1	True Negative	True	0.071364485	0.92863554	Plasmocytoma	Plasmocytoma
UKK	UKK/NIO_UKK_98/1/patches/NIO_UKK_98-1-3000_1000_0_300.tif	NIO_UKK_98	1	no_lymphoma	1	1	True Negative	True	0.12085138	0.87914866	Plasmocytoma	Plasmocytoma
UKK	UKK/NIO_UKK_98/1/patches/NIO_UKK_98-1-3000_2000_0_0.tif	NIO_UKK_98	1	no_lymphoma	1	1	True Negative	True	0.18677971	0.81322026	Plasmocytoma	Plasmocytoma
UKK	UKK/NIO_UKK_98/1/patches/NIO_UKK_98-1-3000_3000_0_600.tif	NIO_UKK_98	1	no_lymphoma	1	1	True Negative	True	0.23094405	0.76905596	Plasmocytoma	Plasmocytoma
UKK	UKK/NIO_UKK_98/1/patches/NIO_UKK_98-1-3000_3000_300_0.tif	NIO_UKK_98	1	no_lymphoma	1	1	True Negative	True	0.07061098	0.92938906	Plasmocytoma	Plasmocytoma
UKK	UKK/NIO_UKK_98/1/patches/NIO_UKK_98-1-3000_3000_300_300.tif	NIO_UKK_98	1	no_lymphoma	1	1	True Negative	True	0.028946117	0.97105384	Plasmocytoma	Plasmocytoma
UKK	UKK/NIO_UKK_98/1/patches/NIO_UKK_98-1-0_3000_300_300.tif	NIO_UKK_98	1	no_lymphoma	1	0	False Positive	False	0.52283984	0.47716016	Plasmocytoma	Plasmocytoma
UKK	UKK/NIO_UKK_98/1/patches/NIO_UKK_98-1-2000_1000_600_0.tif	NIO_UKK_98	1	no_lymphoma	1	1	True Negative	True	0.23037076	0.76962924	Plasmocytoma	Plasmocytoma
UKK	UKK/NIO_UKK_98/1/patches/NIO_UKK_98-1-2000_1000_600_300.tif	NIO_UKK_98	1	no_lymphoma	1	1	True Negative	True	0.30204755	0.69795245	Plasmocytoma	Plasmocytoma
UKK	UKK/NIO_UKK_98/1/patches/NIO_UKK_98-1-1000_0_0_0.tif	NIO_UKK_98	1	no_lymphoma	1	0	False Positive	False	0.5161378	0.4838622	Plasmocytoma	Plasmocytoma
UKK	UKK/NIO_UKK_98/1/patches/NIO_UKK_98-1-3000_0_600_300.tif	NIO_UKK_98	1	no_lymphoma	1	0	False Positive	False	0.5243187	0.4756813	Plasmocytoma	Plasmocytoma
UKK	UKK/NIO_UKK_98/1/patches/NIO_UKK_98-1-3000_2000_0_600.tif	NIO_UKK_98	1	no_lymphoma	1	0	False Positive	False	0.73538196	0.26461807	Plasmocytoma	Plasmocytoma
UKK	UKK/NIO_UKK_98/1/patches/NIO_UKK_98-1-3000_1000_600_300.tif	NIO_UKK_98	1	no_lymphoma	1	0	False Positive	False	0.56093633	0.43906367	Plasmocytoma	Plasmocytoma
UKK	UKK/NIO_UKK_98/1/patches/NIO_UKK_98-1-3000_0_600_0.tif	NIO_UKK_98	1	no_lymphoma	1	0	False Positive	False	0.6403374	0.35966256	Plasmocytoma	Plasmocytoma
UKK	UKK/NIO_UKK_98/1/patches/NIO_UKK_98-1-3000_0_300_0.tif	NIO_UKK_98	1	no_lymphoma	1	0	False Positive	False	0.5127713	0.48722875	Plasmocytoma	Plasmocytoma
UKK	UKK/NIO_UKK_98/1/patches/NIO_UKK_98-1-3000_3000_0_0.tif	NIO_UKK_98	1	no_lymphoma	1	1	True Negative	True	0.40403765	0.5959624	Plasmocytoma	Plasmocytoma
UKK	UKK/NIO_UKK_98/1/patches/NIO_UKK_98-1-2000_3000_600_600.tif	NIO_UKK_98	1	no_lymphoma	1	0	False Positive	False	0.5638403	0.43615967	Plasmocytoma	Plasmocytoma
UKK	UKK/NIO_UKK_98/1/patches/NIO_UKK_98-1-3000_2000_600_600.tif	NIO_UKK_98	1	no_lymphoma	1	1	True Negative	True	0.082176805	0.91782326	Plasmocytoma	Plasmocytoma
UKK	UKK/NIO_UKK_98/1/patches/NIO_UKK_98-1-3000_2000_600_300.tif	NIO_UKK_98	1	no_lymphoma	1	1	True Negative	True	0.23250157	0.76749843	Plasmocytoma	Plasmocytoma
UKK	UKK/NIO_UKK_98/1/patches/NIO_UKK_98-1-2000_1000_0_600.tif	NIO_UKK_98	1	no_lymphoma	1	1	True Negative	True	0.30823863	0.6917614	Plasmocytoma	Plasmocytoma
UKK	UKK/NIO_UKK_98/1/patches/NIO_UKK_98-1-0_3000_300_600.tif	NIO_UKK_98	1	no_lymphoma	1	0	False Positive	False	0.65734804	0.342652	Plasmocytoma	Plasmocytoma
UKK	UKK/NIO_UKK_98/1/patches/NIO_UKK_98-1-2000_1000_300_0.tif	NIO_UKK_98	1	no_lymphoma	1	1	True Negative	True	0.042967178	0.9570328	Plasmocytoma	Plasmocytoma
UKK	UKK/NIO_UKK_98/1/patches/NIO_UKK_98-1-1000_3000_0_0.tif	NIO_UKK_98	1	no_lymphoma	1	0	False Positive	False	0.52216184	0.47783816	Plasmocytoma	Plasmocytoma
UKK	UKK/NIO_UKK_98/1/patches/NIO_UKK_98-1-2000_3000_0_300.tif	NIO_UKK_98	1	no_lymphoma	1	0	False Positive	False	0.61006916	0.3899308	Plasmocytoma	Plasmocytoma
UKK	UKK/NIO_UKK_98/1/patches/NIO_UKK_98-1-1000_2000_300_0.tif	NIO_UKK_98	1	no_lymphoma	1	0	False Positive	False	0.7745727	0.22542731	Plasmocytoma	Plasmocytoma
UKK	UKK/NIO_UKK_98/1/patches/NIO_UKK_98-1-2000_1000_300_600.tif	NIO_UKK_98	1	no_lymphoma	1	1	True Negative	True	0.0929377	0.9070623	Plasmocytoma	Plasmocytoma
UKK	UKK/NIO_UKK_98/1/patches/NIO_UKK_98-1-1000_0_0_600.tif	NIO_UKK_98	1	no_lymphoma	1	0	False Positive	False	0.61831653	0.38168344	Plasmocytoma	Plasmocytoma
UKK	UKK/NIO_UKK_98/1/patches/NIO_UKK_98-1-2000_1000_300_300.tif	NIO_UKK_98	1	no_lymphoma	1	1	True Negative	True	0.03286675	0.9671332	Plasmocytoma	Plasmocytoma
UKK	UKK/NIO_UKK_98/1/patches/NIO_UKK_98-1-1000_2000_600_600.tif	NIO_UKK_98	1	no_lymphoma	1	0	False Positive	False	0.5531495	0.44685048	Plasmocytoma	Plasmocytoma
UKK	UKK/NIO_UKK_98/1/patches/NIO_UKK_98-1-1000_1000_300_0.tif	NIO_UKK_98	1	no_lymphoma	1	0	False Positive	False	0.8515968	0.1484032	Plasmocytoma	Plasmocytoma
UKK	UKK/NIO_UKK_98/1/patches/NIO_UKK_98-1-3000_2000_300_300.tif	NIO_UKK_98	1	no_lymphoma	1	1	True Negative	True	0.100485936	0.899514	Plasmocytoma	Plasmocytoma
UKK	UKK/NIO_UKK_98/1/patches/NIO_UKK_98-1-3000_2000_300_0.tif	NIO_UKK_98	1	no_lymphoma	1	1	True Negative	True	0.13431321	0.8656868	Plasmocytoma	Plasmocytoma
UKK	UKK/NIO_UKK_98/1/patches/NIO_UKK_98-1-3000_2000_300_600.tif	NIO_UKK_98	1	no_lymphoma	1	1	True Negative	True	0.3264551	0.6735449	Plasmocytoma	Plasmocytoma
UKK	UKK/NIO_UKK_98/1/patches/NIO_UKK_98-1-3000_2000_600_0.tif	NIO_UKK_98	1	no_lymphoma	1	1	True Negative	True	0.38321856	0.6167815	Plasmocytoma	Plasmocytoma
UKK	UKK/NIO_UKK_98/1/patches/NIO_UKK_98-1-1000_2000_0_600.tif	NIO_UKK_98	1	no_lymphoma	1	0	False Positive	False	0.51384765	0.48615235	Plasmocytoma	Plasmocytoma
UKK	UKK/NIO_UKK_98/1/patches/NIO_UKK_98-1-1000_2000_0_0.tif	NIO_UKK_98	1	no_lymphoma	1	0	False Positive	False	0.57847077	0.4215293	Plasmocytoma	Plasmocytoma
UM	UM/NIO_UM_016/9/patches/NIO_UM_016-9-3000_1000_300_600.tif	NIO_UM_016	9	no_lymphoma	1	1	True Negative	True	0.010958403	0.9890416	Glioblastoma, IDH-wildtype, WHO 4	HGG
UM	UM/NIO_UM_016/9/patches/NIO_UM_016-9-1000_0_0_300.tif	NIO_UM_016	9	no_lymphoma	1	1	True Negative	True	0.02195632	0.9780437	Glioblastoma, IDH-wildtype, WHO 4	HGG
UM	UM/NIO_UM_016/9/patches/NIO_UM_016-9-3000_2000_600_300.tif	NIO_UM_016	9	no_lymphoma	1	1	True Negative	True	0.0017629822	0.998237	Glioblastoma, IDH-wildtype, WHO 4	HGG
UM	UM/NIO_UM_016/9/patches/NIO_UM_016-9-1000_0_300_0.tif	NIO_UM_016	9	no_lymphoma	1	1	True Negative	True	0.05309999	0.9469	Glioblastoma, IDH-wildtype, WHO 4	HGG
UM	UM/NIO_UM_016/9/patches/NIO_UM_016-9-1000_2000_600_300.tif	NIO_UM_016	9	no_lymphoma	1	1	True Negative	True	0.049157303	0.9508427	Glioblastoma, IDH-wildtype, WHO 4	HGG
UM	UM/NIO_UM_016/9/patches/NIO_UM_016-9-1000_3000_0_600.tif	NIO_UM_016	9	no_lymphoma	1	1	True Negative	True	0.030214923	0.9697851	Glioblastoma, IDH-wildtype, WHO 4	HGG
UM	UM/NIO_UM_016/9/patches/NIO_UM_016-9-2000_0_600_600.tif	NIO_UM_016	9	no_lymphoma	1	1	True Negative	True	0.016154109	0.98384595	Glioblastoma, IDH-wildtype, WHO 4	HGG
UM	UM/NIO_UM_016/9/patches/NIO_UM_016-9-1000_0_600_600.tif	NIO_UM_016	9	no_lymphoma	1	1	True Negative	True	0.021175252	0.97882473	Glioblastoma, IDH-wildtype, WHO 4	HGG
UM	UM/NIO_UM_016/9/patches/NIO_UM_016-9-2000_2000_0_0.tif	NIO_UM_016	9	no_lymphoma	1	1	True Negative	True	0.037402954	0.9625971	Glioblastoma, IDH-wildtype, WHO 4	HGG
UM	UM/NIO_UM_016/9/patches/NIO_UM_016-9-0_1000_0_0.tif	NIO_UM_016	9	no_lymphoma	1	1	True Negative	True	0.15113021	0.8488698	Glioblastoma, IDH-wildtype, WHO 4	HGG
UM	UM/NIO_UM_016/9/patches/NIO_UM_016-9-0_3000_600_0.tif	NIO_UM_016	9	no_lymphoma	1	1	True Negative	True	0.05030525	0.94969475	Glioblastoma, IDH-wildtype, WHO 4	HGG
UM	UM/NIO_UM_016/9/patches/NIO_UM_016-9-1000_0_0_0.tif	NIO_UM_016	9	no_lymphoma	1	1	True Negative	True	0.016884731	0.98311526	Glioblastoma, IDH-wildtype, WHO 4	HGG
UM	UM/NIO_UM_016/9/patches/NIO_UM_016-9-3000_1000_600_300.tif	NIO_UM_016	9	no_lymphoma	1	1	True Negative	True	0.005009336	0.99499065	Glioblastoma, IDH-wildtype, WHO 4	HGG
UM	UM/NIO_UM_016/9/patches/NIO_UM_016-9-0_3000_0_0.tif	NIO_UM_016	9	no_lymphoma	1	1	True Negative	True	0.07183123	0.9281687	Glioblastoma, IDH-wildtype, WHO 4	HGG
UM	UM/NIO_UM_016/9/patches/NIO_UM_016-9-1000_1000_0_300.tif	NIO_UM_016	9	no_lymphoma	1	1	True Negative	True	0.2173551	0.7826449	Glioblastoma, IDH-wildtype, WHO 4	HGG
UM	UM/NIO_UM_016/9/patches/NIO_UM_016-9-2000_0_600_300.tif	NIO_UM_016	9	no_lymphoma	1	1	True Negative	True	0.0064167134	0.99358326	Glioblastoma, IDH-wildtype, WHO 4	HGG
UM	UM/NIO_UM_016/9/patches/NIO_UM_016-9-0_0_0_600.tif	NIO_UM_016	9	no_lymphoma	1	1	True Negative	True	0.067692265	0.93230766	Glioblastoma, IDH-wildtype, WHO 4	HGG
UM	UM/NIO_UM_016/9/patches/NIO_UM_016-9-0_1000_0_600.tif	NIO_UM_016	9	no_lymphoma	1	1	True Negative	True	0.054386172	0.9456138	Glioblastoma, IDH-wildtype, WHO 4	HGG
UM	UM/NIO_UM_016/9/patches/NIO_UM_016-9-0_0_600_300.tif	NIO_UM_016	9	no_lymphoma	1	1	True Negative	True	0.22914961	0.77085036	Glioblastoma, IDH-wildtype, WHO 4	HGG
UM	UM/NIO_UM_016/9/patches/NIO_UM_016-9-1000_3000_0_300.tif	NIO_UM_016	9	no_lymphoma	1	1	True Negative	True	0.05770049	0.9422995	Glioblastoma, IDH-wildtype, WHO 4	HGG
UM	UM/NIO_UM_016/9/patches/NIO_UM_016-9-1000_2000_0_600.tif	NIO_UM_016	9	no_lymphoma	1	1	True Negative	True	0.08420354	0.9157965	Glioblastoma, IDH-wildtype, WHO 4	HGG
UM	UM/NIO_UM_016/9/patches/NIO_UM_016-9-2000_0_300_0.tif	NIO_UM_016	9	no_lymphoma	1	1	True Negative	True	0.014382719	0.9856172	Glioblastoma, IDH-wildtype, WHO 4	HGG
UM	UM/NIO_UM_016/9/patches/NIO_UM_016-9-0_1000_0_300.tif	NIO_UM_016	9	no_lymphoma	1	1	True Negative	True	0.059285067	0.9407149	Glioblastoma, IDH-wildtype, WHO 4	HGG
UM	UM/NIO_UM_016/9/patches/NIO_UM_016-9-0_1000_600_600.tif	NIO_UM_016	9	no_lymphoma	1	1	True Negative	True	0.050512295	0.9494877	Glioblastoma, IDH-wildtype, WHO 4	HGG
UM	UM/NIO_UM_016/9/patches/NIO_UM_016-9-1000_2000_300_600.tif	NIO_UM_016	9	no_lymphoma	1	1	True Negative	True	0.03658324	0.9634167	Glioblastoma, IDH-wildtype, WHO 4	HGG
UM	UM/NIO_UM_016/9/patches/NIO_UM_016-9-3000_2000_300_0.tif	NIO_UM_016	9	no_lymphoma	1	1	True Negative	True	0.0024894231	0.99751055	Glioblastoma, IDH-wildtype, WHO 4	HGG
UM	UM/NIO_UM_016/9/patches/NIO_UM_016-9-2000_2000_600_300.tif	NIO_UM_016	9	no_lymphoma	1	1	True Negative	True	0.0720147	0.92798537	Glioblastoma, IDH-wildtype, WHO 4	HGG
UM	UM/NIO_UM_016/9/patches/NIO_UM_016-9-3000_1000_300_300.tif	NIO_UM_016	9	no_lymphoma	1	1	True Negative	True	0.008797232	0.99120283	Glioblastoma, IDH-wildtype, WHO 4	HGG
UM	UM/NIO_UM_016/9/patches/NIO_UM_016-9-2000_1000_0_0.tif	NIO_UM_016	9	no_lymphoma	1	1	True Negative	True	0.015809977	0.98419005	Glioblastoma, IDH-wildtype, WHO 4	HGG
UM	UM/NIO_UM_016/9/patches/NIO_UM_016-9-2000_2000_600_600.tif	NIO_UM_016	9	no_lymphoma	1	1	True Negative	True	0.18942706	0.8105729	Glioblastoma, IDH-wildtype, WHO 4	HGG
UM	UM/NIO_UM_016/9/patches/NIO_UM_016-9-3000_0_0_600.tif	NIO_UM_016	9	no_lymphoma	1	1	True Negative	True	0.013230771	0.9867692	Glioblastoma, IDH-wildtype, WHO 4	HGG
UM	UM/NIO_UM_016/9/patches/NIO_UM_016-9-2000_1000_600_600.tif	NIO_UM_016	9	no_lymphoma	1	1	True Negative	True	0.0028923163	0.9971077	Glioblastoma, IDH-wildtype, WHO 4	HGG
UM	UM/NIO_UM_016/9/patches/NIO_UM_016-9-2000_1000_300_300.tif	NIO_UM_016	9	no_lymphoma	1	1	True Negative	True	0.018887334	0.9811126	Glioblastoma, IDH-wildtype, WHO 4	HGG
UM	UM/NIO_UM_016/9/patches/NIO_UM_016-9-1000_1000_600_300.tif	NIO_UM_016	9	no_lymphoma	1	1	True Negative	True	0.025352594	0.9746474	Glioblastoma, IDH-wildtype, WHO 4	HGG
UM	UM/NIO_UM_016/9/patches/NIO_UM_016-9-1000_1000_600_600.tif	NIO_UM_016	9	no_lymphoma	1	1	True Negative	True	0.014927566	0.98507243	Glioblastoma, IDH-wildtype, WHO 4	HGG
UM	UM/NIO_UM_016/9/patches/NIO_UM_016-9-0_2000_600_600.tif	NIO_UM_016	9	no_lymphoma	1	1	True Negative	True	0.12512429	0.87487566	Glioblastoma, IDH-wildtype, WHO 4	HGG
UM	UM/NIO_UM_016/9/patches/NIO_UM_016-9-3000_3000_600_0.tif	NIO_UM_016	9	no_lymphoma	1	1	True Negative	True	0.005179745	0.99482024	Glioblastoma, IDH-wildtype, WHO 4	HGG
UM	UM/NIO_UM_016/9/patches/NIO_UM_016-9-2000_3000_0_0.tif	NIO_UM_016	9	no_lymphoma	1	1	True Negative	True	0.18793112	0.8120689	Glioblastoma, IDH-wildtype, WHO 4	HGG
UM	UM/NIO_UM_016/9/patches/NIO_UM_016-9-3000_2000_600_600.tif	NIO_UM_016	9	no_lymphoma	1	1	True Negative	True	0.023423966	0.976576	Glioblastoma, IDH-wildtype, WHO 4	HGG
UM	UM/NIO_UM_016/9/patches/NIO_UM_016-9-3000_0_300_600.tif	NIO_UM_016	9	no_lymphoma	1	1	True Negative	True	0.010274404	0.98972553	Glioblastoma, IDH-wildtype, WHO 4	HGG
UM	UM/NIO_UM_016/9/patches/NIO_UM_016-9-3000_2000_600_0.tif	NIO_UM_016	9	no_lymphoma	1	1	True Negative	True	0.0034658336	0.9965341	Glioblastoma, IDH-wildtype, WHO 4	HGG
UM	UM/NIO_UM_016/9/patches/NIO_UM_016-9-2000_3000_600_0.tif	NIO_UM_016	9	no_lymphoma	1	1	True Negative	True	0.06895366	0.9310463	Glioblastoma, IDH-wildtype, WHO 4	HGG
UM	UM/NIO_UM_016/9/patches/NIO_UM_016-9-1000_2000_600_600.tif	NIO_UM_016	9	no_lymphoma	1	1	True Negative	True	0.036777943	0.963222	Glioblastoma, IDH-wildtype, WHO 4	HGG
UM	UM/NIO_UM_016/9/patches/NIO_UM_016-9-3000_0_600_0.tif	NIO_UM_016	9	no_lymphoma	1	1	True Negative	True	0.015826344	0.98417366	Glioblastoma, IDH-wildtype, WHO 4	HGG
UM	UM/NIO_UM_016/9/patches/NIO_UM_016-9-2000_3000_300_300.tif	NIO_UM_016	9	no_lymphoma	1	1	True Negative	True	0.13283783	0.8671622	Glioblastoma, IDH-wildtype, WHO 4	HGG
UM	UM/NIO_UM_016/9/patches/NIO_UM_016-9-3000_3000_0_300.tif	NIO_UM_016	9	no_lymphoma	1	1	True Negative	True	0.06895475	0.9310453	Glioblastoma, IDH-wildtype, WHO 4	HGG
UM	UM/NIO_UM_016/9/patches/NIO_UM_016-9-1000_2000_300_0.tif	NIO_UM_016	9	no_lymphoma	1	1	True Negative	True	0.042844344	0.95715564	Glioblastoma, IDH-wildtype, WHO 4	HGG
UM	UM/NIO_UM_016/9/patches/NIO_UM_016-9-0_1000_600_300.tif	NIO_UM_016	9	no_lymphoma	1	1	True Negative	True	0.19446246	0.80553746	Glioblastoma, IDH-wildtype, WHO 4	HGG
UM	UM/NIO_UM_016/9/patches/NIO_UM_016-9-0_0_0_300.tif	NIO_UM_016	9	no_lymphoma	1	1	True Negative	True	0.14807133	0.8519287	Glioblastoma, IDH-wildtype, WHO 4	HGG
UM	UM/NIO_UM_016/9/patches/NIO_UM_016-9-0_1000_300_0.tif	NIO_UM_016	9	no_lymphoma	1	1	True Negative	True	0.048264526	0.9517355	Glioblastoma, IDH-wildtype, WHO 4	HGG
UM	UM/NIO_UM_016/9/patches/NIO_UM_016-9-1000_1000_300_0.tif	NIO_UM_016	9	no_lymphoma	1	1	True Negative	True	0.012007679	0.9879923	Glioblastoma, IDH-wildtype, WHO 4	HGG
UM	UM/NIO_UM_016/9/patches/NIO_UM_016-9-2000_0_0_300.tif	NIO_UM_016	9	no_lymphoma	1	1	True Negative	True	0.023381563	0.9766184	Glioblastoma, IDH-wildtype, WHO 4	HGG
UM	UM/NIO_UM_016/9/patches/NIO_UM_016-9-1000_1000_300_300.tif	NIO_UM_016	9	no_lymphoma	1	1	True Negative	True	0.039364897	0.9606351	Glioblastoma, IDH-wildtype, WHO 4	HGG
UM	UM/NIO_UM_016/9/patches/NIO_UM_016-9-1000_3000_600_600.tif	NIO_UM_016	9	no_lymphoma	1	1	True Negative	True	0.02489933	0.9751007	Glioblastoma, IDH-wildtype, WHO 4	HGG
UM	UM/NIO_UM_016/9/patches/NIO_UM_016-9-2000_3000_300_600.tif	NIO_UM_016	9	no_lymphoma	1	1	True Negative	True	0.039024737	0.9609753	Glioblastoma, IDH-wildtype, WHO 4	HGG
UM	UM/NIO_UM_016/9/patches/NIO_UM_016-9-1000_0_600_0.tif	NIO_UM_016	9	no_lymphoma	1	1	True Negative	True	0.12850119	0.87149876	Glioblastoma, IDH-wildtype, WHO 4	HGG
UM	UM/NIO_UM_016/9/patches/NIO_UM_016-9-2000_2000_600_0.tif	NIO_UM_016	9	no_lymphoma	1	1	True Negative	True	0.09271583	0.9072842	Glioblastoma, IDH-wildtype, WHO 4	HGG
UM	UM/NIO_UM_016/9/patches/NIO_UM_016-9-0_3000_0_600.tif	NIO_UM_016	9	no_lymphoma	1	1	True Negative	True	0.06812768	0.93187225	Glioblastoma, IDH-wildtype, WHO 4	HGG
UM	UM/NIO_UM_016/9/patches/NIO_UM_016-9-2000_2000_0_600.tif	NIO_UM_016	9	no_lymphoma	1	1	True Negative	True	0.017395865	0.9826041	Glioblastoma, IDH-wildtype, WHO 4	HGG
UM	UM/NIO_UM_016/9/patches/NIO_UM_016-9-2000_0_300_300.tif	NIO_UM_016	9	no_lymphoma	1	1	True Negative	True	0.024430228	0.9755697	Glioblastoma, IDH-wildtype, WHO 4	HGG
UM	UM/NIO_UM_016/9/patches/NIO_UM_016-9-3000_1000_0_600.tif	NIO_UM_016	9	no_lymphoma	1	1	True Negative	True	0.002426261	0.9975738	Glioblastoma, IDH-wildtype, WHO 4	HGG
UM	UM/NIO_UM_016/9/patches/NIO_UM_016-9-0_0_0_0.tif	NIO_UM_016	9	no_lymphoma	1	1	True Negative	True	0.09875358	0.9012464	Glioblastoma, IDH-wildtype, WHO 4	HGG
UM	UM/NIO_UM_016/9/patches/NIO_UM_016-9-3000_1000_0_0.tif	NIO_UM_016	9	no_lymphoma	1	1	True Negative	True	0.048573826	0.9514262	Glioblastoma, IDH-wildtype, WHO 4	HGG
UM	UM/NIO_UM_016/9/patches/NIO_UM_016-9-3000_1000_600_0.tif	NIO_UM_016	9	no_lymphoma	1	1	True Negative	True	0.0073097055	0.99269027	Glioblastoma, IDH-wildtype, WHO 4	HGG
UM	UM/NIO_UM_016/9/patches/NIO_UM_016-9-2000_0_0_0.tif	NIO_UM_016	9	no_lymphoma	1	1	True Negative	True	0.032012634	0.9679874	Glioblastoma, IDH-wildtype, WHO 4	HGG
UM	UM/NIO_UM_016/9/patches/NIO_UM_016-9-0_3000_600_300.tif	NIO_UM_016	9	no_lymphoma	1	1	True Negative	True	0.055311453	0.9446886	Glioblastoma, IDH-wildtype, WHO 4	HGG
UM	UM/NIO_UM_016/9/patches/NIO_UM_016-9-0_2000_0_600.tif	NIO_UM_016	9	no_lymphoma	1	1	True Negative	True	0.14853331	0.85146666	Glioblastoma, IDH-wildtype, WHO 4	HGG
UM	UM/NIO_UM_016/9/patches/NIO_UM_016-9-1000_2000_0_300.tif	NIO_UM_016	9	no_lymphoma	1	1	True Negative	True	0.035698835	0.96430117	Glioblastoma, IDH-wildtype, WHO 4	HGG
UM	UM/NIO_UM_016/9/patches/NIO_UM_016-9-1000_0_0_600.tif	NIO_UM_016	9	no_lymphoma	1	1	True Negative	True	0.01800593	0.9819941	Glioblastoma, IDH-wildtype, WHO 4	HGG
UM	UM/NIO_UM_016/9/patches/NIO_UM_016-9-1000_0_300_300.tif	NIO_UM_016	9	no_lymphoma	1	1	True Negative	True	0.009118646	0.9908813	Glioblastoma, IDH-wildtype, WHO 4	HGG
UM	UM/NIO_UM_016/9/patches/NIO_UM_016-9-3000_0_600_600.tif	NIO_UM_016	9	no_lymphoma	1	1	True Negative	True	0.017957127	0.98204285	Glioblastoma, IDH-wildtype, WHO 4	HGG
UM	UM/NIO_UM_016/9/patches/NIO_UM_016-9-2000_0_600_0.tif	NIO_UM_016	9	no_lymphoma	1	1	True Negative	True	0.008950072	0.9910499	Glioblastoma, IDH-wildtype, WHO 4	HGG
UM	UM/NIO_UM_016/9/patches/NIO_UM_016-9-2000_0_300_600.tif	NIO_UM_016	9	no_lymphoma	1	1	True Negative	True	0.017477546	0.9825225	Glioblastoma, IDH-wildtype, WHO 4	HGG
UM	UM/NIO_UM_016/9/patches/NIO_UM_016-9-3000_0_300_300.tif	NIO_UM_016	9	no_lymphoma	1	1	True Negative	True	0.016189964	0.98381007	Glioblastoma, IDH-wildtype, WHO 4	HGG
UM	UM/NIO_UM_016/9/patches/NIO_UM_016-9-2000_3000_600_600.tif	NIO_UM_016	9	no_lymphoma	1	1	True Negative	True	0.04895442	0.9510456	Glioblastoma, IDH-wildtype, WHO 4	HGG
UM	UM/NIO_UM_016/9/patches/NIO_UM_016-9-2000_3000_600_300.tif	NIO_UM_016	9	no_lymphoma	1	1	True Negative	True	0.103032894	0.8969671	Glioblastoma, IDH-wildtype, WHO 4	HGG
UM	UM/NIO_UM_016/9/patches/NIO_UM_016-9-3000_1000_300_0.tif	NIO_UM_016	9	no_lymphoma	1	1	True Negative	True	0.0083452165	0.99165475	Glioblastoma, IDH-wildtype, WHO 4	HGG
UM	UM/NIO_UM_016/9/patches/NIO_UM_016-9-0_0_300_300.tif	NIO_UM_016	9	no_lymphoma	1	1	True Negative	True	0.08735403	0.91264594	Glioblastoma, IDH-wildtype, WHO 4	HGG
UM	UM/NIO_UM_016/9/patches/NIO_UM_016-9-2000_1000_300_0.tif	NIO_UM_016	9	no_lymphoma	1	1	True Negative	True	0.008718825	0.9912812	Glioblastoma, IDH-wildtype, WHO 4	HGG
UM	UM/NIO_UM_016/9/patches/NIO_UM_016-9-1000_3000_300_600.tif	NIO_UM_016	9	no_lymphoma	1	1	True Negative	True	0.015272269	0.98472774	Glioblastoma, IDH-wildtype, WHO 4	HGG
UM	UM/NIO_UM_016/9/patches/NIO_UM_016-9-3000_2000_0_0.tif	NIO_UM_016	9	no_lymphoma	1	1	True Negative	True	0.004208442	0.99579155	Glioblastoma, IDH-wildtype, WHO 4	HGG
UM	UM/NIO_UM_016/9/patches/NIO_UM_016-9-3000_1000_600_600.tif	NIO_UM_016	9	no_lymphoma	1	1	True Negative	True	0.006169311	0.99383074	Glioblastoma, IDH-wildtype, WHO 4	HGG
UM	UM/NIO_UM_016/9/patches/NIO_UM_016-9-0_3000_300_0.tif	NIO_UM_016	9	no_lymphoma	1	1	True Negative	True	0.10242783	0.89757216	Glioblastoma, IDH-wildtype, WHO 4	HGG
UM	UM/NIO_UM_016/9/patches/NIO_UM_016-9-3000_3000_0_600.tif	NIO_UM_016	9	no_lymphoma	1	1	True Negative	True	0.0603776	0.93962246	Glioblastoma, IDH-wildtype, WHO 4	HGG
UM	UM/NIO_UM_016/9/patches/NIO_UM_016-9-0_0_600_0.tif	NIO_UM_016	9	no_lymphoma	1	1	True Negative	True	0.049032476	0.9509675	Glioblastoma, IDH-wildtype, WHO 4	HGG
UM	UM/NIO_UM_016/9/patches/NIO_UM_016-9-2000_1000_600_0.tif	NIO_UM_016	9	no_lymphoma	1	1	True Negative	True	0.010572953	0.9894271	Glioblastoma, IDH-wildtype, WHO 4	HGG
UM	UM/NIO_UM_016/9/patches/NIO_UM_016-9-0_3000_300_300.tif	NIO_UM_016	9	no_lymphoma	1	1	True Negative	True	0.14054498	0.859455	Glioblastoma, IDH-wildtype, WHO 4	HGG
UM	UM/NIO_UM_016/9/patches/NIO_UM_016-9-3000_2000_300_300.tif	NIO_UM_016	9	no_lymphoma	1	1	True Negative	True	0.001401156	0.9985989	Glioblastoma, IDH-wildtype, WHO 4	HGG
UM	UM/NIO_UM_016/9/patches/NIO_UM_016-9-3000_0_0_300.tif	NIO_UM_016	9	no_lymphoma	1	1	True Negative	True	0.005869566	0.99413043	Glioblastoma, IDH-wildtype, WHO 4	HGG
UM	UM/NIO_UM_016/9/patches/NIO_UM_016-9-1000_3000_300_300.tif	NIO_UM_016	9	no_lymphoma	1	1	True Negative	True	0.074261725	0.9257383	Glioblastoma, IDH-wildtype, WHO 4	HGG
UM	UM/NIO_UM_016/9/patches/NIO_UM_016-9-1000_3000_0_0.tif	NIO_UM_016	9	no_lymphoma	1	1	True Negative	True	0.044381633	0.9556183	Glioblastoma, IDH-wildtype, WHO 4	HGG
UM	UM/NIO_UM_016/9/patches/NIO_UM_016-9-1000_2000_300_300.tif	NIO_UM_016	9	no_lymphoma	1	1	True Negative	True	0.040223874	0.9597761	Glioblastoma, IDH-wildtype, WHO 4	HGG
UM	UM/NIO_UM_016/9/patches/NIO_UM_016-9-3000_3000_300_0.tif	NIO_UM_016	9	no_lymphoma	1	1	True Negative	True	0.047478817	0.95252115	Glioblastoma, IDH-wildtype, WHO 4	HGG
UM	UM/NIO_UM_016/9/patches/NIO_UM_016-9-1000_0_300_600.tif	NIO_UM_016	9	no_lymphoma	1	1	True Negative	True	0.016793	0.983207	Glioblastoma, IDH-wildtype, WHO 4	HGG
UM	UM/NIO_UM_016/9/patches/NIO_UM_016-9-2000_1000_600_300.tif	NIO_UM_016	9	no_lymphoma	1	1	True Negative	True	0.004370145	0.9956299	Glioblastoma, IDH-wildtype, WHO 4	HGG
UM	UM/NIO_UM_016/9/patches/NIO_UM_016-9-3000_0_600_300.tif	NIO_UM_016	9	no_lymphoma	1	1	True Negative	True	0.018919164	0.98108083	Glioblastoma, IDH-wildtype, WHO 4	HGG
UM	UM/NIO_UM_016/9/patches/NIO_UM_016-9-2000_1000_0_300.tif	NIO_UM_016	9	no_lymphoma	1	1	True Negative	True	0.011048367	0.9889516	Glioblastoma, IDH-wildtype, WHO 4	HGG
UM	UM/NIO_UM_016/9/patches/NIO_UM_016-9-1000_3000_600_0.tif	NIO_UM_016	9	no_lymphoma	1	1	True Negative	True	0.08036328	0.9196367	Glioblastoma, IDH-wildtype, WHO 4	HGG
UM	UM/NIO_UM_016/9/patches/NIO_UM_016-9-1000_2000_600_0.tif	NIO_UM_016	9	no_lymphoma	1	1	True Negative	True	0.013888911	0.98611104	Glioblastoma, IDH-wildtype, WHO 4	HGG
UM	UM/NIO_UM_016/9/patches/NIO_UM_016-9-2000_3000_0_300.tif	NIO_UM_016	9	no_lymphoma	1	1	True Negative	True	0.085312195	0.91468775	Glioblastoma, IDH-wildtype, WHO 4	HGG
UM	UM/NIO_UM_016/9/patches/NIO_UM_016-9-0_0_300_600.tif	NIO_UM_016	9	no_lymphoma	1	1	True Negative	True	0.22291473	0.7770853	Glioblastoma, IDH-wildtype, WHO 4	HGG
UM	UM/NIO_UM_016/9/patches/NIO_UM_016-9-3000_1000_0_300.tif	NIO_UM_016	9	no_lymphoma	1	1	True Negative	True	0.0048102667	0.9951898	Glioblastoma, IDH-wildtype, WHO 4	HGG
UM	UM/NIO_UM_016/9/patches/NIO_UM_016-9-2000_3000_300_0.tif	NIO_UM_016	9	no_lymphoma	1	1	True Negative	True	0.15393849	0.84606147	Glioblastoma, IDH-wildtype, WHO 4	HGG
UM	UM/NIO_UM_016/9/patches/NIO_UM_016-9-1000_3000_600_300.tif	NIO_UM_016	9	no_lymphoma	1	1	True Negative	True	0.064313054	0.935687	Glioblastoma, IDH-wildtype, WHO 4	HGG
UM	UM/NIO_UM_016/9/patches/NIO_UM_016-9-1000_3000_300_0.tif	NIO_UM_016	9	no_lymphoma	1	1	True Negative	True	0.09183661	0.90816337	Glioblastoma, IDH-wildtype, WHO 4	HGG
UM	UM/NIO_UM_016/9/patches/NIO_UM_016-9-1000_1000_600_0.tif	NIO_UM_016	9	no_lymphoma	1	1	True Negative	True	0.02600351	0.97399646	Glioblastoma, IDH-wildtype, WHO 4	HGG
UM	UM/NIO_UM_016/9/patches/NIO_UM_016-9-3000_0_300_0.tif	NIO_UM_016	9	no_lymphoma	1	1	True Negative	True	0.01709957	0.98290044	Glioblastoma, IDH-wildtype, WHO 4	HGG
UM	UM/NIO_UM_016/9/patches/NIO_UM_016-9-3000_3000_300_300.tif	NIO_UM_016	9	no_lymphoma	1	1	True Negative	True	0.052439995	0.94755995	Glioblastoma, IDH-wildtype, WHO 4	HGG
UM	UM/NIO_UM_016/9/patches/NIO_UM_016-9-3000_0_0_0.tif	NIO_UM_016	9	no_lymphoma	1	1	True Negative	True	0.010969508	0.9890304	Glioblastoma, IDH-wildtype, WHO 4	HGG
UM	UM/NIO_UM_016/9/patches/NIO_UM_016-9-0_1000_300_300.tif	NIO_UM_016	9	no_lymphoma	1	1	True Negative	True	0.06370561	0.9362944	Glioblastoma, IDH-wildtype, WHO 4	HGG
UM	UM/NIO_UM_016/9/patches/NIO_UM_016-9-1000_0_600_300.tif	NIO_UM_016	9	no_lymphoma	1	1	True Negative	True	0.012150346	0.98784965	Glioblastoma, IDH-wildtype, WHO 4	HGG
UM	UM/NIO_UM_016/9/patches/NIO_UM_016-9-2000_0_0_600.tif	NIO_UM_016	9	no_lymphoma	1	1	True Negative	True	0.05230514	0.94769484	Glioblastoma, IDH-wildtype, WHO 4	HGG
UM	UM/NIO_UM_016/9/patches/NIO_UM_016-9-3000_3000_0_0.tif	NIO_UM_016	9	no_lymphoma	1	1	True Negative	True	0.10551739	0.8944826	Glioblastoma, IDH-wildtype, WHO 4	HGG
UM	UM/NIO_UM_033/2/patches/NIO_UM_033-2-0_3000_0_300.tif	NIO_UM_033	2	lymphoma	0	0	True Positive	True	0.741457	0.258543	Diffuse Large B-Cell Lymphoma	Lymphoma
UM	UM/NIO_UM_033/2/patches/NIO_UM_033-2-4000_1000_0_600.tif	NIO_UM_033	2	lymphoma	0	0	True Positive	True	0.9464999	0.05350015	Diffuse Large B-Cell Lymphoma	Lymphoma
UM	UM/NIO_UM_033/2/patches/NIO_UM_033-2-5000_3000_0_300.tif	NIO_UM_033	2	lymphoma	0	0	True Positive	True	0.896816	0.103184015	Diffuse Large B-Cell Lymphoma	Lymphoma
UM	UM/NIO_UM_033/2/patches/NIO_UM_033-2-5000_4000_600_300.tif	NIO_UM_033	2	lymphoma	0	0	True Positive	True	0.941676	0.05832405	Diffuse Large B-Cell Lymphoma	Lymphoma
UM	UM/NIO_UM_033/2/patches/NIO_UM_033-2-3000_4000_600_600.tif	NIO_UM_033	2	lymphoma	0	0	True Positive	True	0.98527366	0.014726387	Diffuse Large B-Cell Lymphoma	Lymphoma
UM	UM/NIO_UM_033/2/patches/NIO_UM_033-2-4000_0_0_0.tif	NIO_UM_033	2	lymphoma	0	0	True Positive	True	0.86463076	0.13536918	Diffuse Large B-Cell Lymphoma	Lymphoma
UM	UM/NIO_UM_033/2/patches/NIO_UM_033-2-4000_4000_0_600.tif	NIO_UM_033	2	lymphoma	0	0	True Positive	True	0.99104214	0.0089577995	Diffuse Large B-Cell Lymphoma	Lymphoma
UM	UM/NIO_UM_033/2/patches/NIO_UM_033-2-5000_5000_300_600.tif	NIO_UM_033	2	lymphoma	0	0	True Positive	True	0.94249564	0.05750431	Diffuse Large B-Cell Lymphoma	Lymphoma
UM	UM/NIO_UM_033/2/patches/NIO_UM_033-2-0_1000_600_300.tif	NIO_UM_033	2	lymphoma	0	0	True Positive	True	0.97260326	0.02739676	Diffuse Large B-Cell Lymphoma	Lymphoma
UM	UM/NIO_UM_033/2/patches/NIO_UM_033-2-3000_5000_0_0.tif	NIO_UM_033	2	lymphoma	0	0	True Positive	True	0.88684803	0.11315197	Diffuse Large B-Cell Lymphoma	Lymphoma
UM	UM/NIO_UM_033/2/patches/NIO_UM_033-2-1000_3000_300_300.tif	NIO_UM_033	2	lymphoma	0	0	True Positive	True	0.97893286	0.021067116	Diffuse Large B-Cell Lymphoma	Lymphoma
UM	UM/NIO_UM_033/3/patches/NIO_UM_033-3-4000_1000_600_0.tif	NIO_UM_033	3	lymphoma	0	0	True Positive	True	0.92353296	0.07646707	Diffuse Large B-Cell Lymphoma	Lymphoma
UM	UM/NIO_UM_033/3/patches/NIO_UM_033-3-3000_3000_300_600.tif	NIO_UM_033	3	lymphoma	0	0	True Positive	True	0.9092112	0.09078877	Diffuse Large B-Cell Lymphoma	Lymphoma
UM	UM/NIO_UM_033/3/patches/NIO_UM_033-3-5000_5000_0_300.tif	NIO_UM_033	3	lymphoma	0	0	True Positive	True	0.5831645	0.41683546	Diffuse Large B-Cell Lymphoma	Lymphoma
UM	UM/NIO_UM_033/2/patches/NIO_UM_033-2-0_4000_300_0.tif	NIO_UM_033	2	lymphoma	0	0	True Positive	True	0.8933014	0.10669855	Diffuse Large B-Cell Lymphoma	Lymphoma
UM	UM/NIO_UM_033/2/patches/NIO_UM_033-2-1000_2000_600_300.tif	NIO_UM_033	2	lymphoma	0	0	True Positive	True	0.83418286	0.16581714	Diffuse Large B-Cell Lymphoma	Lymphoma
UM	UM/NIO_UM_033/2/patches/NIO_UM_033-2-1000_1000_300_600.tif	NIO_UM_033	2	lymphoma	0	0	True Positive	True	0.9321881	0.06781189	Diffuse Large B-Cell Lymphoma	Lymphoma
UM	UM/NIO_UM_033/2/patches/NIO_UM_033-2-4000_1000_300_0.tif	NIO_UM_033	2	lymphoma	0	0	True Positive	True	0.92468905	0.075310975	Diffuse Large B-Cell Lymphoma	Lymphoma
UM	UM/NIO_UM_033/2/patches/NIO_UM_033-2-3000_0_600_300.tif	NIO_UM_033	2	lymphoma	0	0	True Positive	True	0.82537335	0.17462663	Diffuse Large B-Cell Lymphoma	Lymphoma
UM	UM/NIO_UM_033/2/patches/NIO_UM_033-2-2000_3000_0_300.tif	NIO_UM_033	2	lymphoma	0	0	True Positive	True	0.83402324	0.16597682	Diffuse Large B-Cell Lymphoma	Lymphoma
UM	UM/NIO_UM_033/2/patches/NIO_UM_033-2-2000_3000_0_600.tif	NIO_UM_033	2	lymphoma	0	0	True Positive	True	0.8711714	0.12882854	Diffuse Large B-Cell Lymphoma	Lymphoma
UM	UM/NIO_UM_033/2/patches/NIO_UM_033-2-2000_5000_0_600.tif	NIO_UM_033	2	lymphoma	0	0	True Positive	True	0.8249647	0.17503531	Diffuse Large B-Cell Lymphoma	Lymphoma
UM	UM/NIO_UM_033/2/patches/NIO_UM_033-2-4000_1000_0_300.tif	NIO_UM_033	2	lymphoma	0	0	True Positive	True	0.9522225	0.047777463	Diffuse Large B-Cell Lymphoma	Lymphoma
UM	UM/NIO_UM_033/2/patches/NIO_UM_033-2-2000_0_300_600.tif	NIO_UM_033	2	lymphoma	0	0	True Positive	True	0.71937704	0.280623	Diffuse Large B-Cell Lymphoma	Lymphoma
UM	UM/NIO_UM_033/2/patches/NIO_UM_033-2-4000_4000_300_300.tif	NIO_UM_033	2	lymphoma	0	0	True Positive	True	0.9829543	0.01704562	Diffuse Large B-Cell Lymphoma	Lymphoma
UM	UM/NIO_UM_033/2/patches/NIO_UM_033-2-1000_0_0_300.tif	NIO_UM_033	2	lymphoma	0	0	True Positive	True	0.95391726	0.046082713	Diffuse Large B-Cell Lymphoma	Lymphoma
UM	UM/NIO_UM_033/2/patches/NIO_UM_033-2-2000_0_300_300.tif	NIO_UM_033	2	lymphoma	0	0	True Positive	True	0.8044056	0.19559442	Diffuse Large B-Cell Lymphoma	Lymphoma
UM	UM/NIO_UM_033/2/patches/NIO_UM_033-2-2000_3000_300_0.tif	NIO_UM_033	2	lymphoma	0	0	True Positive	True	0.8447984	0.15520163	Diffuse Large B-Cell Lymphoma	Lymphoma
UM	UM/NIO_UM_033/2/patches/NIO_UM_033-2-3000_3000_0_0.tif	NIO_UM_033	2	lymphoma	0	0	True Positive	True	0.9125863	0.08741371	Diffuse Large B-Cell Lymphoma	Lymphoma
UM	UM/NIO_UM_033/2/patches/NIO_UM_033-2-2000_0_0_300.tif	NIO_UM_033	2	lymphoma	0	0	True Positive	True	0.9358182	0.0641818	Diffuse Large B-Cell Lymphoma	Lymphoma
UM	UM/NIO_UM_033/2/patches/NIO_UM_033-2-2000_4000_600_600.tif	NIO_UM_033	2	lymphoma	0	0	True Positive	True	0.7801277	0.21987231	Diffuse Large B-Cell Lymphoma	Lymphoma
UM	UM/NIO_UM_033/2/patches/NIO_UM_033-2-0_2000_600_600.tif	NIO_UM_033	2	lymphoma	0	0	True Positive	True	0.978122	0.021878012	Diffuse Large B-Cell Lymphoma	Lymphoma
UM	UM/NIO_UM_033/2/patches/NIO_UM_033-2-3000_0_0_600.tif	NIO_UM_033	2	lymphoma	0	0	True Positive	True	0.9198102	0.080189824	Diffuse Large B-Cell Lymphoma	Lymphoma
UM	UM/NIO_UM_033/4/patches/NIO_UM_033-4-0_2000_600_0.tif	NIO_UM_033	4	lymphoma	0	0	True Positive	True	0.86565757	0.13434242	Diffuse Large B-Cell Lymphoma	Lymphoma
UM	UM/NIO_UM_033/4/patches/NIO_UM_033-4-2000_3000_0_300.tif	NIO_UM_033	4	lymphoma	0	0	True Positive	True	0.9255246	0.07447536	Diffuse Large B-Cell Lymphoma	Lymphoma
UM	UM/NIO_UM_033/4/patches/NIO_UM_033-4-2000_0_600_600.tif	NIO_UM_033	4	lymphoma	0	0	True Positive	True	0.78834736	0.21165264	Diffuse Large B-Cell Lymphoma	Lymphoma
UM	UM/NIO_UM_033/2/patches/NIO_UM_033-2-0_0_300_600.tif	NIO_UM_033	2	lymphoma	0	0	True Positive	True	0.9697897	0.030210312	Diffuse Large B-Cell Lymphoma	Lymphoma
UM	UM/NIO_UM_033/4/patches/NIO_UM_033-4-3000_2000_300_0.tif	NIO_UM_033	4	lymphoma	0	0	True Positive	True	0.9521242	0.047875874	Diffuse Large B-Cell Lymphoma	Lymphoma
UM	UM/NIO_UM_033/4/patches/NIO_UM_033-4-0_1000_600_600.tif	NIO_UM_033	4	lymphoma	0	0	True Positive	True	0.922651	0.07734901	Diffuse Large B-Cell Lymphoma	Lymphoma
UM	UM/NIO_UM_033/4/patches/NIO_UM_033-4-2000_1000_600_300.tif	NIO_UM_033	4	lymphoma	0	0	True Positive	True	0.8934211	0.1065789	Diffuse Large B-Cell Lymphoma	Lymphoma
UM	UM/NIO_UM_033/4/patches/NIO_UM_033-4-3000_1000_600_300.tif	NIO_UM_033	4	lymphoma	0	0	True Positive	True	0.82187206	0.17812796	Diffuse Large B-Cell Lymphoma	Lymphoma
UM	UM/NIO_UM_033/4/patches/NIO_UM_033-4-1000_1000_300_300.tif	NIO_UM_033	4	lymphoma	0	0	True Positive	True	0.87712145	0.12287851	Diffuse Large B-Cell Lymphoma	Lymphoma
UM	UM/NIO_UM_033/4/patches/NIO_UM_033-4-3000_3000_600_600.tif	NIO_UM_033	4	lymphoma	0	0	True Positive	True	0.96914625	0.030853739	Diffuse Large B-Cell Lymphoma	Lymphoma
UM	UM/NIO_UM_033/4/patches/NIO_UM_033-4-0_2000_300_300.tif	NIO_UM_033	4	lymphoma	0	0	True Positive	True	0.972366	0.027634071	Diffuse Large B-Cell Lymphoma	Lymphoma
UM	UM/NIO_UM_033/4/patches/NIO_UM_033-4-1000_3000_300_300.tif	NIO_UM_033	4	lymphoma	0	0	True Positive	True	0.6147016	0.38529837	Diffuse Large B-Cell Lymphoma	Lymphoma
UM	UM/NIO_UM_033/4/patches/NIO_UM_033-4-2000_1000_0_600.tif	NIO_UM_033	4	lymphoma	0	0	True Positive	True	0.86407477	0.13592525	Diffuse Large B-Cell Lymphoma	Lymphoma
UM	UM/NIO_UM_033/4/patches/NIO_UM_033-4-3000_3000_0_300.tif	NIO_UM_033	4	lymphoma	0	0	True Positive	True	0.9764376	0.023562394	Diffuse Large B-Cell Lymphoma	Lymphoma
UM	UM/NIO_UM_033/4/patches/NIO_UM_033-4-2000_3000_300_600.tif	NIO_UM_033	4	lymphoma	0	0	True Positive	True	0.97746676	0.022533292	Diffuse Large B-Cell Lymphoma	Lymphoma
UM	UM/NIO_UM_033/4/patches/NIO_UM_033-4-1000_3000_600_0.tif	NIO_UM_033	4	lymphoma	0	0	True Positive	True	0.93538326	0.06461667	Diffuse Large B-Cell Lymphoma	Lymphoma
UM	UM/NIO_UM_033/4/patches/NIO_UM_033-4-3000_3000_600_0.tif	NIO_UM_033	4	lymphoma	0	0	True Positive	True	0.9224843	0.0775157	Diffuse Large B-Cell Lymphoma	Lymphoma
UM	UM/NIO_UM_033/4/patches/NIO_UM_033-4-2000_1000_300_600.tif	NIO_UM_033	4	lymphoma	0	0	True Positive	True	0.92626727	0.073732704	Diffuse Large B-Cell Lymphoma	Lymphoma
UM	UM/NIO_UM_033/4/patches/NIO_UM_033-4-0_3000_600_600.tif	NIO_UM_033	4	lymphoma	0	0	True Positive	True	0.82657707	0.173423	Diffuse Large B-Cell Lymphoma	Lymphoma
UM	UM/NIO_UM_033/4/patches/NIO_UM_033-4-2000_2000_300_300.tif	NIO_UM_033	4	lymphoma	0	0	True Positive	True	0.9516893	0.04831072	Diffuse Large B-Cell Lymphoma	Lymphoma
UM	UM/NIO_UM_033/4/patches/NIO_UM_033-4-2000_3000_0_600.tif	NIO_UM_033	4	lymphoma	0	0	True Positive	True	0.92982	0.070179984	Diffuse Large B-Cell Lymphoma	Lymphoma
UM	UM/NIO_UM_033/4/patches/NIO_UM_033-4-2000_2000_0_600.tif	NIO_UM_033	4	lymphoma	0	0	True Positive	True	0.9247512	0.075248785	Diffuse Large B-Cell Lymphoma	Lymphoma
UM	UM/NIO_UM_033/4/patches/NIO_UM_033-4-3000_2000_300_600.tif	NIO_UM_033	4	lymphoma	0	0	True Positive	True	0.91034824	0.089651756	Diffuse Large B-Cell Lymphoma	Lymphoma
UM	UM/NIO_UM_033/4/patches/NIO_UM_033-4-0_0_600_600.tif	NIO_UM_033	4	lymphoma	0	0	True Positive	True	0.9635111	0.036488943	Diffuse Large B-Cell Lymphoma	Lymphoma
UM	UM/NIO_UM_033/4/patches/NIO_UM_033-4-1000_0_0_300.tif	NIO_UM_033	4	lymphoma	0	0	True Positive	True	0.8679367	0.13206328	Diffuse Large B-Cell Lymphoma	Lymphoma
UM	UM/NIO_UM_033/4/patches/NIO_UM_033-4-1000_3000_0_600.tif	NIO_UM_033	4	lymphoma	0	0	True Positive	True	0.878212	0.12178804	Diffuse Large B-Cell Lymphoma	Lymphoma
UM	UM/NIO_UM_033/4/patches/NIO_UM_033-4-0_2000_0_0.tif	NIO_UM_033	4	lymphoma	0	0	True Positive	True	0.9524784	0.04752159	Diffuse Large B-Cell Lymphoma	Lymphoma
UM	UM/NIO_UM_033/4/patches/NIO_UM_033-4-0_2000_300_600.tif	NIO_UM_033	4	lymphoma	0	0	True Positive	True	0.88586944	0.11413048	Diffuse Large B-Cell Lymphoma	Lymphoma
UM	UM/NIO_UM_033/4/patches/NIO_UM_033-4-3000_1000_0_600.tif	NIO_UM_033	4	lymphoma	0	0	True Positive	True	0.9206133	0.079386726	Diffuse Large B-Cell Lymphoma	Lymphoma
UM	UM/NIO_UM_033/4/patches/NIO_UM_033-4-1000_2000_0_600.tif	NIO_UM_033	4	lymphoma	0	0	True Positive	True	0.8796401	0.12035985	Diffuse Large B-Cell Lymphoma	Lymphoma
UM	UM/NIO_UM_033/4/patches/NIO_UM_033-4-3000_3000_0_600.tif	NIO_UM_033	4	lymphoma	0	0	True Positive	True	0.983229	0.016771002	Diffuse Large B-Cell Lymphoma	Lymphoma
UM	UM/NIO_UM_033/4/patches/NIO_UM_033-4-2000_2000_300_0.tif	NIO_UM_033	4	lymphoma	0	0	True Positive	True	0.86825883	0.13174114	Diffuse Large B-Cell Lymphoma	Lymphoma
UM	UM/NIO_UM_033/4/patches/NIO_UM_033-4-2000_1000_600_0.tif	NIO_UM_033	4	lymphoma	0	0	True Positive	True	0.89572024	0.10427978	Diffuse Large B-Cell Lymphoma	Lymphoma
UM	UM/NIO_UM_033/4/patches/NIO_UM_033-4-2000_0_0_300.tif	NIO_UM_033	4	lymphoma	0	0	True Positive	True	0.9448988	0.055101294	Diffuse Large B-Cell Lymphoma	Lymphoma
UM	UM/NIO_UM_033/4/patches/NIO_UM_033-4-2000_3000_600_300.tif	NIO_UM_033	4	lymphoma	0	0	True Positive	True	0.9650606	0.03493943	Diffuse Large B-Cell Lymphoma	Lymphoma
UM	UM/NIO_UM_033/4/patches/NIO_UM_033-4-3000_0_0_600.tif	NIO_UM_033	4	lymphoma	0	0	True Positive	True	0.93481976	0.065180264	Diffuse Large B-Cell Lymphoma	Lymphoma
UM	UM/NIO_UM_033/4/patches/NIO_UM_033-4-3000_2000_0_0.tif	NIO_UM_033	4	lymphoma	0	0	True Positive	True	0.98147947	0.018520478	Diffuse Large B-Cell Lymphoma	Lymphoma
UM	UM/NIO_UM_033/4/patches/NIO_UM_033-4-1000_3000_0_300.tif	NIO_UM_033	4	lymphoma	0	0	True Positive	True	0.82828426	0.1717157	Diffuse Large B-Cell Lymphoma	Lymphoma
UM	UM/NIO_UM_033/2/patches/NIO_UM_033-2-1000_5000_600_0.tif	NIO_UM_033	2	lymphoma	0	0	True Positive	True	0.91616577	0.08383427	Diffuse Large B-Cell Lymphoma	Lymphoma
UM	UM/NIO_UM_033/2/patches/NIO_UM_033-2-3000_3000_600_300.tif	NIO_UM_033	2	lymphoma	0	0	True Positive	True	0.9536035	0.046396438	Diffuse Large B-Cell Lymphoma	Lymphoma
UM	UM/NIO_UM_033/2/patches/NIO_UM_033-2-0_0_600_300.tif	NIO_UM_033	2	lymphoma	0	0	True Positive	True	0.96969396	0.030306013	Diffuse Large B-Cell Lymphoma	Lymphoma
UM	UM/NIO_UM_033/2/patches/NIO_UM_033-2-3000_1000_600_300.tif	NIO_UM_033	2	lymphoma	0	0	True Positive	True	0.8570935	0.14290652	Diffuse Large B-Cell Lymphoma	Lymphoma
UM	UM/NIO_UM_033/2/patches/NIO_UM_033-2-5000_5000_0_0.tif	NIO_UM_033	2	lymphoma	0	0	True Positive	True	0.9070544	0.092945546	Diffuse Large B-Cell Lymphoma	Lymphoma
UM	UM/NIO_UM_033/2/patches/NIO_UM_033-2-3000_4000_300_0.tif	NIO_UM_033	2	lymphoma	0	0	True Positive	True	0.9700744	0.029925536	Diffuse Large B-Cell Lymphoma	Lymphoma
UM	UM/NIO_UM_033/2/patches/NIO_UM_033-2-3000_1000_300_0.tif	NIO_UM_033	2	lymphoma	0	0	True Positive	True	0.8690306	0.13096942	Diffuse Large B-Cell Lymphoma	Lymphoma
UM	UM/NIO_UM_033/2/patches/NIO_UM_033-2-4000_5000_300_0.tif	NIO_UM_033	2	lymphoma	0	0	True Positive	True	0.8214438	0.17855622	Diffuse Large B-Cell Lymphoma	Lymphoma
UM	UM/NIO_UM_033/2/patches/NIO_UM_033-2-4000_3000_300_0.tif	NIO_UM_033	2	lymphoma	0	0	True Positive	True	0.9341449	0.06585512	Diffuse Large B-Cell Lymphoma	Lymphoma
UM	UM/NIO_UM_033/2/patches/NIO_UM_033-2-2000_5000_300_0.tif	NIO_UM_033	2	lymphoma	0	0	True Positive	True	0.92807454	0.07192542	Diffuse Large B-Cell Lymphoma	Lymphoma
UM	UM/NIO_UM_033/2/patches/NIO_UM_033-2-1000_2000_600_600.tif	NIO_UM_033	2	lymphoma	0	0	True Positive	True	0.8648463	0.13515365	Diffuse Large B-Cell Lymphoma	Lymphoma
UM	UM/NIO_UM_033/2/patches/NIO_UM_033-2-3000_2000_0_300.tif	NIO_UM_033	2	lymphoma	0	0	True Positive	True	0.9270724	0.07292757	Diffuse Large B-Cell Lymphoma	Lymphoma
UM	UM/NIO_UM_033/2/patches/NIO_UM_033-2-5000_5000_600_0.tif	NIO_UM_033	2	lymphoma	0	0	True Positive	True	0.98116726	0.018832732	Diffuse Large B-Cell Lymphoma	Lymphoma
UM	UM/NIO_UM_033/2/patches/NIO_UM_033-2-3000_5000_0_600.tif	NIO_UM_033	2	lymphoma	0	0	True Positive	True	0.9854854	0.014514653	Diffuse Large B-Cell Lymphoma	Lymphoma
UM	UM/NIO_UM_033/2/patches/NIO_UM_033-2-5000_1000_300_300.tif	NIO_UM_033	2	lymphoma	0	0	True Positive	True	0.900981	0.09901901	Diffuse Large B-Cell Lymphoma	Lymphoma
UM	UM/NIO_UM_033/2/patches/NIO_UM_033-2-4000_3000_600_0.tif	NIO_UM_033	2	lymphoma	0	0	True Positive	True	0.9075715	0.09242855	Diffuse Large B-Cell Lymphoma	Lymphoma
UM	UM/NIO_UM_033/2/patches/NIO_UM_033-2-0_4000_300_300.tif	NIO_UM_033	2	lymphoma	0	0	True Positive	True	0.9540966	0.04590336	Diffuse Large B-Cell Lymphoma	Lymphoma
UM	UM/NIO_UM_033/2/patches/NIO_UM_033-2-4000_0_600_600.tif	NIO_UM_033	2	lymphoma	0	0	True Positive	True	0.8929185	0.10708148	Diffuse Large B-Cell Lymphoma	Lymphoma
UM	UM/NIO_UM_033/2/patches/NIO_UM_033-2-5000_2000_0_0.tif	NIO_UM_033	2	lymphoma	0	0	True Positive	True	0.9852785	0.014721552	Diffuse Large B-Cell Lymphoma	Lymphoma
UM	UM/NIO_UM_033/2/patches/NIO_UM_033-2-3000_3000_300_0.tif	NIO_UM_033	2	lymphoma	0	0	True Positive	True	0.9865589	0.01344104	Diffuse Large B-Cell Lymphoma	Lymphoma
UM	UM/NIO_UM_033/2/patches/NIO_UM_033-2-5000_4000_300_300.tif	NIO_UM_033	2	lymphoma	0	0	True Positive	True	0.9615666	0.038433403	Diffuse Large B-Cell Lymphoma	Lymphoma
UM	UM/NIO_UM_033/2/patches/NIO_UM_033-2-2000_3000_0_0.tif	NIO_UM_033	2	lymphoma	0	0	True Positive	True	0.8144645	0.18553555	Diffuse Large B-Cell Lymphoma	Lymphoma
UM	UM/NIO_UM_033/2/patches/NIO_UM_033-2-1000_3000_300_600.tif	NIO_UM_033	2	lymphoma	0	0	True Positive	True	0.8168257	0.18317427	Diffuse Large B-Cell Lymphoma	Lymphoma
UM	UM/NIO_UM_033/2/patches/NIO_UM_033-2-3000_0_300_600.tif	NIO_UM_033	2	lymphoma	0	0	True Positive	True	0.91845834	0.08154164	Diffuse Large B-Cell Lymphoma	Lymphoma
UM	UM/NIO_UM_033/2/patches/NIO_UM_033-2-4000_5000_600_600.tif	NIO_UM_033	2	lymphoma	0	0	True Positive	True	0.8529532	0.14704676	Diffuse Large B-Cell Lymphoma	Lymphoma
UM	UM/NIO_UM_033/2/patches/NIO_UM_033-2-4000_0_300_600.tif	NIO_UM_033	2	lymphoma	0	0	True Positive	True	0.895183	0.10481701	Diffuse Large B-Cell Lymphoma	Lymphoma
UM	UM/NIO_UM_033/2/patches/NIO_UM_033-2-2000_5000_0_300.tif	NIO_UM_033	2	lymphoma	0	0	True Positive	True	0.7585648	0.24143523	Diffuse Large B-Cell Lymphoma	Lymphoma
UM	UM/NIO_UM_033/2/patches/NIO_UM_033-2-5000_0_300_0.tif	NIO_UM_033	2	lymphoma	0	0	True Positive	True	0.9117983	0.08820174	Diffuse Large B-Cell Lymphoma	Lymphoma
UM	UM/NIO_UM_033/2/patches/NIO_UM_033-2-2000_4000_300_0.tif	NIO_UM_033	2	lymphoma	0	0	True Positive	True	0.91989416	0.08010585	Diffuse Large B-Cell Lymphoma	Lymphoma
UM	UM/NIO_UM_033/2/patches/NIO_UM_033-2-2000_1000_600_300.tif	NIO_UM_033	2	lymphoma	0	0	True Positive	True	0.82942164	0.17057838	Diffuse Large B-Cell Lymphoma	Lymphoma
UM	UM/NIO_UM_033/2/patches/NIO_UM_033-2-3000_1000_300_600.tif	NIO_UM_033	2	lymphoma	0	0	True Positive	True	0.95549315	0.04450678	Diffuse Large B-Cell Lymphoma	Lymphoma
UM	UM/NIO_UM_033/2/patches/NIO_UM_033-2-1000_2000_0_300.tif	NIO_UM_033	2	lymphoma	0	0	True Positive	True	0.9327474	0.06725257	Diffuse Large B-Cell Lymphoma	Lymphoma
UM	UM/NIO_UM_033/2/patches/NIO_UM_033-2-0_2000_600_0.tif	NIO_UM_033	2	lymphoma	0	0	True Positive	True	0.9589136	0.041086413	Diffuse Large B-Cell Lymphoma	Lymphoma
UM	UM/NIO_UM_033/2/patches/NIO_UM_033-2-3000_3000_600_0.tif	NIO_UM_033	2	lymphoma	0	0	True Positive	True	0.96531326	0.034686744	Diffuse Large B-Cell Lymphoma	Lymphoma
UM	UM/NIO_UM_033/2/patches/NIO_UM_033-2-2000_4000_0_600.tif	NIO_UM_033	2	lymphoma	0	0	True Positive	True	0.963991	0.03600907	Diffuse Large B-Cell Lymphoma	Lymphoma
UM	UM/NIO_UM_033/2/patches/NIO_UM_033-2-5000_5000_300_300.tif	NIO_UM_033	2	lymphoma	0	0	True Positive	True	0.97637844	0.0236216	Diffuse Large B-Cell Lymphoma	Lymphoma
UM	UM/NIO_UM_033/2/patches/NIO_UM_033-2-2000_4000_600_0.tif	NIO_UM_033	2	lymphoma	0	0	True Positive	True	0.8952134	0.10478654	Diffuse Large B-Cell Lymphoma	Lymphoma
UM	UM/NIO_UM_033/2/patches/NIO_UM_033-2-2000_1000_300_300.tif	NIO_UM_033	2	lymphoma	0	0	True Positive	True	0.9390335	0.060966443	Diffuse Large B-Cell Lymphoma	Lymphoma
UM	UM/NIO_UM_033/2/patches/NIO_UM_033-2-0_3000_0_600.tif	NIO_UM_033	2	lymphoma	0	0	True Positive	True	0.8230869	0.17691311	Diffuse Large B-Cell Lymphoma	Lymphoma
UM	UM/NIO_UM_033/2/patches/NIO_UM_033-2-5000_3000_600_0.tif	NIO_UM_033	2	lymphoma	0	0	True Positive	True	0.94542015	0.05457985	Diffuse Large B-Cell Lymphoma	Lymphoma
UM	UM/NIO_UM_033/2/patches/NIO_UM_033-2-0_4000_600_600.tif	NIO_UM_033	2	lymphoma	0	0	True Positive	True	0.56604785	0.43395212	Diffuse Large B-Cell Lymphoma	Lymphoma
UM	UM/NIO_UM_033/2/patches/NIO_UM_033-2-5000_4000_300_600.tif	NIO_UM_033	2	lymphoma	0	0	True Positive	True	0.93574494	0.06425506	Diffuse Large B-Cell Lymphoma	Lymphoma
UM	UM/NIO_UM_033/2/patches/NIO_UM_033-2-4000_4000_600_300.tif	NIO_UM_033	2	lymphoma	0	0	True Positive	True	0.9767908	0.023209158	Diffuse Large B-Cell Lymphoma	Lymphoma
UM	UM/NIO_UM_033/2/patches/NIO_UM_033-2-4000_2000_300_0.tif	NIO_UM_033	2	lymphoma	0	0	True Positive	True	0.94206727	0.057932656	Diffuse Large B-Cell Lymphoma	Lymphoma
UM	UM/NIO_UM_033/2/patches/NIO_UM_033-2-4000_0_300_300.tif	NIO_UM_033	2	lymphoma	0	0	True Positive	True	0.77034694	0.22965313	Diffuse Large B-Cell Lymphoma	Lymphoma
UM	UM/NIO_UM_033/2/patches/NIO_UM_033-2-3000_5000_300_600.tif	NIO_UM_033	2	lymphoma	0	0	True Positive	True	0.9764023	0.023597686	Diffuse Large B-Cell Lymphoma	Lymphoma
UM	UM/NIO_UM_033/2/patches/NIO_UM_033-2-4000_2000_0_600.tif	NIO_UM_033	2	lymphoma	0	0	True Positive	True	0.96386117	0.036138844	Diffuse Large B-Cell Lymphoma	Lymphoma
UM	UM/NIO_UM_033/2/patches/NIO_UM_033-2-2000_0_600_600.tif	NIO_UM_033	2	lymphoma	0	0	True Positive	True	0.93681437	0.063185625	Diffuse Large B-Cell Lymphoma	Lymphoma
UM	UM/NIO_UM_033/2/patches/NIO_UM_033-2-2000_2000_0_0.tif	NIO_UM_033	2	lymphoma	0	0	True Positive	True	0.8290462	0.17095375	Diffuse Large B-Cell Lymphoma	Lymphoma
UM	UM/NIO_UM_033/2/patches/NIO_UM_033-2-5000_3000_600_300.tif	NIO_UM_033	2	lymphoma	0	0	True Positive	True	0.9286046	0.07139546	Diffuse Large B-Cell Lymphoma	Lymphoma
UM	UM/NIO_UM_033/2/patches/NIO_UM_033-2-2000_5000_0_0.tif	NIO_UM_033	2	lymphoma	0	0	True Positive	True	0.91081893	0.089181006	Diffuse Large B-Cell Lymphoma	Lymphoma
UM	UM/NIO_UM_033/2/patches/NIO_UM_033-2-0_4000_600_300.tif	NIO_UM_033	2	lymphoma	0	0	True Positive	True	0.7693759	0.23062405	Diffuse Large B-Cell Lymphoma	Lymphoma
UM	UM/NIO_UM_033/2/patches/NIO_UM_033-2-4000_1000_300_300.tif	NIO_UM_033	2	lymphoma	0	0	True Positive	True	0.9470979	0.052902084	Diffuse Large B-Cell Lymphoma	Lymphoma
UM	UM/NIO_UM_033/2/patches/NIO_UM_033-2-1000_3000_0_0.tif	NIO_UM_033	2	lymphoma	0	0	True Positive	True	0.7729341	0.22706594	Diffuse Large B-Cell Lymphoma	Lymphoma
UM	UM/NIO_UM_033/2/patches/NIO_UM_033-2-4000_2000_300_600.tif	NIO_UM_033	2	lymphoma	0	0	True Positive	True	0.95574236	0.04425767	Diffuse Large B-Cell Lymphoma	Lymphoma
UM	UM/NIO_UM_033/2/patches/NIO_UM_033-2-4000_3000_0_0.tif	NIO_UM_033	2	lymphoma	0	0	True Positive	True	0.96660477	0.033395234	Diffuse Large B-Cell Lymphoma	Lymphoma
UM	UM/NIO_UM_033/2/patches/NIO_UM_033-2-1000_0_300_0.tif	NIO_UM_033	2	lymphoma	0	0	True Positive	True	0.9495986	0.0504014	Diffuse Large B-Cell Lymphoma	Lymphoma
UM	UM/NIO_UM_033/2/patches/NIO_UM_033-2-0_2000_300_0.tif	NIO_UM_033	2	lymphoma	0	0	True Positive	True	0.87100327	0.12899671	Diffuse Large B-Cell Lymphoma	Lymphoma
UM	UM/NIO_UM_033/2/patches/NIO_UM_033-2-3000_3000_300_300.tif	NIO_UM_033	2	lymphoma	0	0	True Positive	True	0.8854002	0.11459983	Diffuse Large B-Cell Lymphoma	Lymphoma
UM	UM/NIO_UM_033/2/patches/NIO_UM_033-2-4000_4000_600_0.tif	NIO_UM_033	2	lymphoma	0	0	True Positive	True	0.9697992	0.030200798	Diffuse Large B-Cell Lymphoma	Lymphoma
UM	UM/NIO_UM_033/2/patches/NIO_UM_033-2-0_1000_300_0.tif	NIO_UM_033	2	lymphoma	0	0	True Positive	True	0.91863275	0.08136726	Diffuse Large B-Cell Lymphoma	Lymphoma
UM	UM/NIO_UM_033/2/patches/NIO_UM_033-2-5000_3000_300_0.tif	NIO_UM_033	2	lymphoma	0	0	True Positive	True	0.9258853	0.07411468	Diffuse Large B-Cell Lymphoma	Lymphoma
UM	UM/NIO_UM_033/2/patches/NIO_UM_033-2-0_0_600_0.tif	NIO_UM_033	2	lymphoma	0	0	True Positive	True	0.98239106	0.017608952	Diffuse Large B-Cell Lymphoma	Lymphoma
UM	UM/NIO_UM_033/2/patches/NIO_UM_033-2-2000_2000_0_600.tif	NIO_UM_033	2	lymphoma	0	0	True Positive	True	0.90585417	0.09414586	Diffuse Large B-Cell Lymphoma	Lymphoma
UM	UM/NIO_UM_033/2/patches/NIO_UM_033-2-1000_2000_0_600.tif	NIO_UM_033	2	lymphoma	0	0	True Positive	True	0.91656375	0.08343624	Diffuse Large B-Cell Lymphoma	Lymphoma
UM	UM/NIO_UM_033/2/patches/NIO_UM_033-2-1000_1000_600_300.tif	NIO_UM_033	2	lymphoma	0	0	True Positive	True	0.86051565	0.13948429	Diffuse Large B-Cell Lymphoma	Lymphoma
UM	UM/NIO_UM_033/2/patches/NIO_UM_033-2-2000_5000_600_600.tif	NIO_UM_033	2	lymphoma	0	0	True Positive	True	0.92903435	0.0709656	Diffuse Large B-Cell Lymphoma	Lymphoma
UM	UM/NIO_UM_033/2/patches/NIO_UM_033-2-4000_4000_300_600.tif	NIO_UM_033	2	lymphoma	0	0	True Positive	True	0.98489165	0.015108304	Diffuse Large B-Cell Lymphoma	Lymphoma
UM	UM/NIO_UM_033/2/patches/NIO_UM_033-2-2000_0_600_300.tif	NIO_UM_033	2	lymphoma	0	0	True Positive	True	0.82425684	0.17574312	Diffuse Large B-Cell Lymphoma	Lymphoma
UM	UM/NIO_UM_033/2/patches/NIO_UM_033-2-3000_3000_0_300.tif	NIO_UM_033	2	lymphoma	0	0	True Positive	True	0.91930383	0.08069612	Diffuse Large B-Cell Lymphoma	Lymphoma
UM	UM/NIO_UM_033/2/patches/NIO_UM_033-2-2000_1000_300_0.tif	NIO_UM_033	2	lymphoma	0	0	True Positive	True	0.9048168	0.09518326	Diffuse Large B-Cell Lymphoma	Lymphoma
UM	UM/NIO_UM_033/2/patches/NIO_UM_033-2-2000_5000_300_300.tif	NIO_UM_033	2	lymphoma	0	0	True Positive	True	0.8129157	0.18708429	Diffuse Large B-Cell Lymphoma	Lymphoma
UM	UM/NIO_UM_033/2/patches/NIO_UM_033-2-0_1000_0_0.tif	NIO_UM_033	2	lymphoma	0	0	True Positive	True	0.77372897	0.226271	Diffuse Large B-Cell Lymphoma	Lymphoma
UM	UM/NIO_UM_033/2/patches/NIO_UM_033-2-1000_4000_0_300.tif	NIO_UM_033	2	lymphoma	0	0	True Positive	True	0.810267	0.189733	Diffuse Large B-Cell Lymphoma	Lymphoma
UM	UM/NIO_UM_033/2/patches/NIO_UM_033-2-1000_4000_600_300.tif	NIO_UM_033	2	lymphoma	0	0	True Positive	True	0.96751094	0.032489065	Diffuse Large B-Cell Lymphoma	Lymphoma
UM	UM/NIO_UM_033/2/patches/NIO_UM_033-2-2000_4000_0_0.tif	NIO_UM_033	2	lymphoma	0	0	True Positive	True	0.8040556	0.19594443	Diffuse Large B-Cell Lymphoma	Lymphoma
UM	UM/NIO_UM_033/2/patches/NIO_UM_033-2-4000_2000_300_300.tif	NIO_UM_033	2	lymphoma	0	0	True Positive	True	0.9760902	0.023909857	Diffuse Large B-Cell Lymphoma	Lymphoma
UM	UM/NIO_UM_033/2/patches/NIO_UM_033-2-1000_4000_300_0.tif	NIO_UM_033	2	lymphoma	0	0	True Positive	True	0.8408396	0.15916042	Diffuse Large B-Cell Lymphoma	Lymphoma
UM	UM/NIO_UM_033/2/patches/NIO_UM_033-2-1000_0_0_0.tif	NIO_UM_033	2	lymphoma	0	0	True Positive	True	0.9593547	0.040645313	Diffuse Large B-Cell Lymphoma	Lymphoma
UM	UM/NIO_UM_033/3/patches/NIO_UM_033-3-4000_1000_600_300.tif	NIO_UM_033	3	lymphoma	0	0	True Positive	True	0.976086	0.023914061	Diffuse Large B-Cell Lymphoma	Lymphoma
UM	UM/NIO_UM_033/3/patches/NIO_UM_033-3-2000_4000_600_600.tif	NIO_UM_033	3	lymphoma	0	0	True Positive	True	0.9798895	0.020110514	Diffuse Large B-Cell Lymphoma	Lymphoma
UM	UM/NIO_UM_033/3/patches/NIO_UM_033-3-1000_0_600_0.tif	NIO_UM_033	3	lymphoma	0	0	True Positive	True	0.96453965	0.035460405	Diffuse Large B-Cell Lymphoma	Lymphoma
UM	UM/NIO_UM_033/3/patches/NIO_UM_033-3-3000_2000_0_0.tif	NIO_UM_033	3	lymphoma	0	0	True Positive	True	0.9094722	0.09052783	Diffuse Large B-Cell Lymphoma	Lymphoma
UM	UM/NIO_UM_033/3/patches/NIO_UM_033-3-0_4000_0_0.tif	NIO_UM_033	3	lymphoma	0	0	True Positive	True	0.7065834	0.29341665	Diffuse Large B-Cell Lymphoma	Lymphoma
UM	UM/NIO_UM_033/3/patches/NIO_UM_033-3-3000_3000_0_600.tif	NIO_UM_033	3	lymphoma	0	0	True Positive	True	0.97139275	0.02860725	Diffuse Large B-Cell Lymphoma	Lymphoma
UM	UM/NIO_UM_033/3/patches/NIO_UM_033-3-2000_3000_0_300.tif	NIO_UM_033	3	lymphoma	0	0	True Positive	True	0.9209887	0.079011366	Diffuse Large B-Cell Lymphoma	Lymphoma
UM	UM/NIO_UM_033/3/patches/NIO_UM_033-3-4000_5000_0_0.tif	NIO_UM_033	3	lymphoma	0	0	True Positive	True	0.8873232	0.11267685	Diffuse Large B-Cell Lymphoma	Lymphoma
UM	UM/NIO_UM_033/3/patches/NIO_UM_033-3-3000_4000_300_600.tif	NIO_UM_033	3	lymphoma	0	0	True Positive	True	0.9749052	0.025094839	Diffuse Large B-Cell Lymphoma	Lymphoma
UM	UM/NIO_UM_033/3/patches/NIO_UM_033-3-5000_2000_600_300.tif	NIO_UM_033	3	lymphoma	0	0	True Positive	True	0.98400396	0.015996106	Diffuse Large B-Cell Lymphoma	Lymphoma
UM	UM/NIO_UM_033/3/patches/NIO_UM_033-3-0_0_0_0.tif	NIO_UM_033	3	lymphoma	0	0	True Positive	True	0.9812943	0.01870566	Diffuse Large B-Cell Lymphoma	Lymphoma
UM	UM/NIO_UM_033/3/patches/NIO_UM_033-3-1000_4000_600_600.tif	NIO_UM_033	3	lymphoma	0	0	True Positive	True	0.93468416	0.06531587	Diffuse Large B-Cell Lymphoma	Lymphoma
UM	UM/NIO_UM_033/3/patches/NIO_UM_033-3-3000_0_300_300.tif	NIO_UM_033	3	lymphoma	0	0	True Positive	True	0.95756733	0.04243266	Diffuse Large B-Cell Lymphoma	Lymphoma
UM	UM/NIO_UM_033/3/patches/NIO_UM_033-3-4000_1000_300_600.tif	NIO_UM_033	3	lymphoma	0	0	True Positive	True	0.83075815	0.16924188	Diffuse Large B-Cell Lymphoma	Lymphoma
UM	UM/NIO_UM_033/2/patches/NIO_UM_033-2-1000_1000_600_600.tif	NIO_UM_033	2	lymphoma	0	0	True Positive	True	0.7927398	0.20726019	Diffuse Large B-Cell Lymphoma	Lymphoma
UM	UM/NIO_UM_033/2/patches/NIO_UM_033-2-4000_5000_0_0.tif	NIO_UM_033	2	lymphoma	0	0	True Positive	True	0.78549314	0.21450691	Diffuse Large B-Cell Lymphoma	Lymphoma
UM	UM/NIO_UM_033/2/patches/NIO_UM_033-2-1000_4000_300_600.tif	NIO_UM_033	2	lymphoma	0	0	True Positive	True	0.95132726	0.048672687	Diffuse Large B-Cell Lymphoma	Lymphoma
UM	UM/NIO_UM_033/2/patches/NIO_UM_033-2-0_0_0_0.tif	NIO_UM_033	2	lymphoma	0	0	True Positive	True	0.87088984	0.12911008	Diffuse Large B-Cell Lymphoma	Lymphoma
UM	UM/NIO_UM_033/2/patches/NIO_UM_033-2-0_3000_600_0.tif	NIO_UM_033	2	lymphoma	0	0	True Positive	True	0.9562651	0.04373493	Diffuse Large B-Cell Lymphoma	Lymphoma
UM	UM/NIO_UM_033/3/patches/NIO_UM_033-3-2000_5000_600_300.tif	NIO_UM_033	3	lymphoma	0	0	True Positive	True	0.9742604	0.025739564	Diffuse Large B-Cell Lymphoma	Lymphoma
UM	UM/NIO_UM_033/2/patches/NIO_UM_033-2-0_1000_300_600.tif	NIO_UM_033	2	lymphoma	0	0	True Positive	True	0.9510052	0.048994716	Diffuse Large B-Cell Lymphoma	Lymphoma
UM	UM/NIO_UM_033/3/patches/NIO_UM_033-3-5000_0_600_300.tif	NIO_UM_033	3	lymphoma	0	0	True Positive	True	0.93506736	0.06493263	Diffuse Large B-Cell Lymphoma	Lymphoma
UM	UM/NIO_UM_033/3/patches/NIO_UM_033-3-5000_3000_300_0.tif	NIO_UM_033	3	lymphoma	0	0	True Positive	True	0.92268044	0.07731959	Diffuse Large B-Cell Lymphoma	Lymphoma
UM	UM/NIO_UM_033/3/patches/NIO_UM_033-3-3000_2000_600_600.tif	NIO_UM_033	3	lymphoma	0	0	True Positive	True	0.96128	0.03871994	Diffuse Large B-Cell Lymphoma	Lymphoma
UM	UM/NIO_UM_033/3/patches/NIO_UM_033-3-1000_3000_600_0.tif	NIO_UM_033	3	lymphoma	0	0	True Positive	True	0.5995586	0.40044144	Diffuse Large B-Cell Lymphoma	Lymphoma
UM	UM/NIO_UM_033/3/patches/NIO_UM_033-3-5000_2000_300_300.tif	NIO_UM_033	3	lymphoma	0	0	True Positive	True	0.980003	0.019996978	Diffuse Large B-Cell Lymphoma	Lymphoma
UM	UM/NIO_UM_033/3/patches/NIO_UM_033-3-0_3000_0_0.tif	NIO_UM_033	3	lymphoma	0	0	True Positive	True	0.9410123	0.058987655	Diffuse Large B-Cell Lymphoma	Lymphoma
UM	UM/NIO_UM_033/3/patches/NIO_UM_033-3-2000_5000_600_0.tif	NIO_UM_033	3	lymphoma	0	0	True Positive	True	0.9860563	0.013943621	Diffuse Large B-Cell Lymphoma	Lymphoma
UM	UM/NIO_UM_033/3/patches/NIO_UM_033-3-2000_1000_0_600.tif	NIO_UM_033	3	lymphoma	0	0	True Positive	True	0.94624805	0.053751994	Diffuse Large B-Cell Lymphoma	Lymphoma
UM	UM/NIO_UM_033/3/patches/NIO_UM_033-3-0_3000_300_300.tif	NIO_UM_033	3	lymphoma	0	0	True Positive	True	0.93787354	0.062126514	Diffuse Large B-Cell Lymphoma	Lymphoma
UM	UM/NIO_UM_033/3/patches/NIO_UM_033-3-5000_3000_600_300.tif	NIO_UM_033	3	lymphoma	0	0	True Positive	True	0.8434293	0.15657067	Diffuse Large B-Cell Lymphoma	Lymphoma
UM	UM/NIO_UM_033/3/patches/NIO_UM_033-3-2000_2000_300_300.tif	NIO_UM_033	3	lymphoma	0	0	True Positive	True	0.85995007	0.14004998	Diffuse Large B-Cell Lymphoma	Lymphoma
UM	UM/NIO_UM_033/3/patches/NIO_UM_033-3-1000_4000_0_300.tif	NIO_UM_033	3	lymphoma	0	0	True Positive	True	0.8405615	0.15943848	Diffuse Large B-Cell Lymphoma	Lymphoma
UM	UM/NIO_UM_033/3/patches/NIO_UM_033-3-0_4000_0_600.tif	NIO_UM_033	3	lymphoma	0	0	True Positive	True	0.8967606	0.103239395	Diffuse Large B-Cell Lymphoma	Lymphoma
UM	UM/NIO_UM_033/3/patches/NIO_UM_033-3-1000_3000_300_0.tif	NIO_UM_033	3	lymphoma	0	0	True Positive	True	0.9264124	0.073587626	Diffuse Large B-Cell Lymphoma	Lymphoma
UM	UM/NIO_UM_033/3/patches/NIO_UM_033-3-4000_0_0_600.tif	NIO_UM_033	3	lymphoma	0	0	True Positive	True	0.98133755	0.018662464	Diffuse Large B-Cell Lymphoma	Lymphoma
UM	UM/NIO_UM_033/3/patches/NIO_UM_033-3-2000_0_600_0.tif	NIO_UM_033	3	lymphoma	0	0	True Positive	True	0.9491125	0.050887525	Diffuse Large B-Cell Lymphoma	Lymphoma
UM	UM/NIO_UM_033/3/patches/NIO_UM_033-3-3000_2000_0_300.tif	NIO_UM_033	3	lymphoma	0	0	True Positive	True	0.9536456	0.04635447	Diffuse Large B-Cell Lymphoma	Lymphoma
UM	UM/NIO_UM_033/3/patches/NIO_UM_033-3-5000_1000_300_600.tif	NIO_UM_033	3	lymphoma	0	0	True Positive	True	0.862676	0.13732402	Diffuse Large B-Cell Lymphoma	Lymphoma
UM	UM/NIO_UM_033/3/patches/NIO_UM_033-3-2000_3000_0_600.tif	NIO_UM_033	3	lymphoma	0	0	True Positive	True	0.89240247	0.10759756	Diffuse Large B-Cell Lymphoma	Lymphoma
UM	UM/NIO_UM_033/3/patches/NIO_UM_033-3-1000_4000_0_0.tif	NIO_UM_033	3	lymphoma	0	0	True Positive	True	0.8033259	0.19667411	Diffuse Large B-Cell Lymphoma	Lymphoma
UM	UM/NIO_UM_033/3/patches/NIO_UM_033-3-4000_0_300_300.tif	NIO_UM_033	3	lymphoma	0	0	True Positive	True	0.830548	0.16945198	Diffuse Large B-Cell Lymphoma	Lymphoma
UM	UM/NIO_UM_033/3/patches/NIO_UM_033-3-5000_1000_600_300.tif	NIO_UM_033	3	lymphoma	0	0	True Positive	True	0.8930651	0.10693488	Diffuse Large B-Cell Lymphoma	Lymphoma
UM	UM/NIO_UM_033/3/patches/NIO_UM_033-3-5000_0_600_600.tif	NIO_UM_033	3	lymphoma	0	0	True Positive	True	0.9254899	0.07451008	Diffuse Large B-Cell Lymphoma	Lymphoma
UM	UM/NIO_UM_033/2/patches/NIO_UM_033-2-5000_5000_600_300.tif	NIO_UM_033	2	lymphoma	0	0	True Positive	True	0.9485084	0.05149159	Diffuse Large B-Cell Lymphoma	Lymphoma
UM	UM/NIO_UM_033/2/patches/NIO_UM_033-2-4000_4000_300_0.tif	NIO_UM_033	2	lymphoma	0	0	True Positive	True	0.9600819	0.03991816	Diffuse Large B-Cell Lymphoma	Lymphoma
UM	UM/NIO_UM_033/2/patches/NIO_UM_033-2-3000_5000_0_300.tif	NIO_UM_033	2	lymphoma	0	0	True Positive	True	0.981361	0.01863897	Diffuse Large B-Cell Lymphoma	Lymphoma
UM	UM/NIO_UM_033/2/patches/NIO_UM_033-2-2000_2000_300_300.tif	NIO_UM_033	2	lymphoma	0	0	True Positive	True	0.8028839	0.19711609	Diffuse Large B-Cell Lymphoma	Lymphoma
UM	UM/NIO_UM_033/2/patches/NIO_UM_033-2-4000_2000_0_0.tif	NIO_UM_033	2	lymphoma	0	0	True Positive	True	0.9417036	0.058296464	Diffuse Large B-Cell Lymphoma	Lymphoma
UM	UM/NIO_UM_033/2/patches/NIO_UM_033-2-2000_1000_300_600.tif	NIO_UM_033	2	lymphoma	0	0	True Positive	True	0.9478185	0.05218145	Diffuse Large B-Cell Lymphoma	Lymphoma
UM	UM/NIO_UM_033/2/patches/NIO_UM_033-2-4000_5000_300_600.tif	NIO_UM_033	2	lymphoma	0	0	True Positive	True	0.9717177	0.028282305	Diffuse Large B-Cell Lymphoma	Lymphoma
UM	UM/NIO_UM_033/2/patches/NIO_UM_033-2-2000_4000_600_300.tif	NIO_UM_033	2	lymphoma	0	0	True Positive	True	0.92606	0.07393996	Diffuse Large B-Cell Lymphoma	Lymphoma
UM	UM/NIO_UM_033/2/patches/NIO_UM_033-2-0_2000_0_600.tif	NIO_UM_033	2	lymphoma	0	0	True Positive	True	0.6887242	0.31127578	Diffuse Large B-Cell Lymphoma	Lymphoma
UM	UM/NIO_UM_033/2/patches/NIO_UM_033-2-5000_2000_600_300.tif	NIO_UM_033	2	lymphoma	0	0	True Positive	True	0.9220966	0.077903435	Diffuse Large B-Cell Lymphoma	Lymphoma
UM	UM/NIO_UM_033/3/patches/NIO_UM_033-3-1000_1000_0_300.tif	NIO_UM_033	3	lymphoma	0	0	True Positive	True	0.91789603	0.082103886	Diffuse Large B-Cell Lymphoma	Lymphoma
UM	UM/NIO_UM_033/3/patches/NIO_UM_033-3-1000_4000_600_300.tif	NIO_UM_033	3	lymphoma	0	0	True Positive	True	0.94091237	0.0590877	Diffuse Large B-Cell Lymphoma	Lymphoma
UM	UM/NIO_UM_033/3/patches/NIO_UM_033-3-3000_4000_300_300.tif	NIO_UM_033	3	lymphoma	0	0	True Positive	True	0.9810892	0.018910764	Diffuse Large B-Cell Lymphoma	Lymphoma
UM	UM/NIO_UM_033/3/patches/NIO_UM_033-3-3000_1000_0_600.tif	NIO_UM_033	3	lymphoma	0	0	True Positive	True	0.8289112	0.17108877	Diffuse Large B-Cell Lymphoma	Lymphoma
UM	UM/NIO_UM_033/3/patches/NIO_UM_033-3-0_3000_0_300.tif	NIO_UM_033	3	lymphoma	0	0	True Positive	True	0.95835984	0.041640144	Diffuse Large B-Cell Lymphoma	Lymphoma
UM	UM/NIO_UM_033/3/patches/NIO_UM_033-3-4000_5000_300_600.tif	NIO_UM_033	3	lymphoma	0	0	True Positive	True	0.9634063	0.03659371	Diffuse Large B-Cell Lymphoma	Lymphoma
UM	UM/NIO_UM_033/3/patches/NIO_UM_033-3-3000_3000_600_300.tif	NIO_UM_033	3	lymphoma	0	0	True Positive	True	0.940952	0.05904792	Diffuse Large B-Cell Lymphoma	Lymphoma
UM	UM/NIO_UM_033/3/patches/NIO_UM_033-3-5000_3000_300_600.tif	NIO_UM_033	3	lymphoma	0	0	True Positive	True	0.84447694	0.15552305	Diffuse Large B-Cell Lymphoma	Lymphoma
UM	UM/NIO_UM_033/3/patches/NIO_UM_033-3-0_4000_600_300.tif	NIO_UM_033	3	lymphoma	0	0	True Positive	True	0.92452526	0.075474754	Diffuse Large B-Cell Lymphoma	Lymphoma
UM	UM/NIO_UM_033/3/patches/NIO_UM_033-3-2000_4000_600_0.tif	NIO_UM_033	3	lymphoma	0	0	True Positive	True	0.9858937	0.014106298	Diffuse Large B-Cell Lymphoma	Lymphoma
UM	UM/NIO_UM_033/3/patches/NIO_UM_033-3-2000_2000_600_600.tif	NIO_UM_033	3	lymphoma	0	0	True Positive	True	0.9142021	0.08579788	Diffuse Large B-Cell Lymphoma	Lymphoma
UM	UM/NIO_UM_033/2/patches/NIO_UM_033-2-4000_4000_0_300.tif	NIO_UM_033	2	lymphoma	0	0	True Positive	True	0.9651805	0.034819424	Diffuse Large B-Cell Lymphoma	Lymphoma
UM	UM/NIO_UM_033/2/patches/NIO_UM_033-2-4000_1000_300_600.tif	NIO_UM_033	2	lymphoma	0	0	True Positive	True	0.93910784	0.060892176	Diffuse Large B-Cell Lymphoma	Lymphoma
UM	UM/NIO_UM_033/2/patches/NIO_UM_033-2-4000_4000_0_0.tif	NIO_UM_033	2	lymphoma	0	0	True Positive	True	0.94743323	0.05256673	Diffuse Large B-Cell Lymphoma	Lymphoma
UM	UM/NIO_UM_033/2/patches/NIO_UM_033-2-3000_4000_0_0.tif	NIO_UM_033	2	lymphoma	0	0	True Positive	True	0.90160054	0.09839944	Diffuse Large B-Cell Lymphoma	Lymphoma
UM	UM/NIO_UM_033/2/patches/NIO_UM_033-2-5000_3000_0_0.tif	NIO_UM_033	2	lymphoma	0	0	True Positive	True	0.9044369	0.09556308	Diffuse Large B-Cell Lymphoma	Lymphoma
UM	UM/NIO_UM_033/2/patches/NIO_UM_033-2-1000_4000_300_300.tif	NIO_UM_033	2	lymphoma	0	0	True Positive	True	0.92668957	0.0733104	Diffuse Large B-Cell Lymphoma	Lymphoma
UM	UM/NIO_UM_033/2/patches/NIO_UM_033-2-2000_2000_300_600.tif	NIO_UM_033	2	lymphoma	0	0	True Positive	True	0.88139904	0.11860097	Diffuse Large B-Cell Lymphoma	Lymphoma
UM	UM/NIO_UM_033/2/patches/NIO_UM_033-2-3000_3000_300_600.tif	NIO_UM_033	2	lymphoma	0	0	True Positive	True	0.96626496	0.033735014	Diffuse Large B-Cell Lymphoma	Lymphoma
UM	UM/NIO_UM_033/2/patches/NIO_UM_033-2-1000_3000_300_0.tif	NIO_UM_033	2	lymphoma	0	0	True Positive	True	0.9310504	0.0689496	Diffuse Large B-Cell Lymphoma	Lymphoma
UM	UM/NIO_UM_033/2/patches/NIO_UM_033-2-0_3000_300_600.tif	NIO_UM_033	2	lymphoma	0	0	True Positive	True	0.6860155	0.31398457	Diffuse Large B-Cell Lymphoma	Lymphoma
UM	UM/NIO_UM_033/2/patches/NIO_UM_033-2-3000_0_300_300.tif	NIO_UM_033	2	lymphoma	0	0	True Positive	True	0.8727031	0.12729694	Diffuse Large B-Cell Lymphoma	Lymphoma
UM	UM/NIO_UM_033/2/patches/NIO_UM_033-2-3000_0_0_0.tif	NIO_UM_033	2	lymphoma	0	0	True Positive	True	0.8542617	0.14573833	Diffuse Large B-Cell Lymphoma	Lymphoma
UM	UM/NIO_UM_033/2/patches/NIO_UM_033-2-4000_3000_600_600.tif	NIO_UM_033	2	lymphoma	0	0	True Positive	True	0.9656951	0.034304917	Diffuse Large B-Cell Lymphoma	Lymphoma
UM	UM/NIO_UM_033/2/patches/NIO_UM_033-2-5000_0_0_600.tif	NIO_UM_033	2	lymphoma	0	0	True Positive	True	0.94828683	0.05171319	Diffuse Large B-Cell Lymphoma	Lymphoma
UM	UM/NIO_UM_033/2/patches/NIO_UM_033-2-1000_0_600_600.tif	NIO_UM_033	2	lymphoma	0	0	True Positive	True	0.9119012	0.088098876	Diffuse Large B-Cell Lymphoma	Lymphoma
UM	UM/NIO_UM_033/2/patches/NIO_UM_033-2-1000_5000_0_0.tif	NIO_UM_033	2	lymphoma	0	0	True Positive	True	0.95667917	0.04332082	Diffuse Large B-Cell Lymphoma	Lymphoma
UM	UM/NIO_UM_033/2/patches/NIO_UM_033-2-5000_2000_300_300.tif	NIO_UM_033	2	lymphoma	0	0	True Positive	True	0.978438	0.02156195	Diffuse Large B-Cell Lymphoma	Lymphoma
UM	UM/NIO_UM_033/2/patches/NIO_UM_033-2-0_4000_300_600.tif	NIO_UM_033	2	lymphoma	0	0	True Positive	True	0.9478145	0.05218541	Diffuse Large B-Cell Lymphoma	Lymphoma
UM	UM/NIO_UM_033/2/patches/NIO_UM_033-2-4000_3000_600_300.tif	NIO_UM_033	2	lymphoma	0	0	True Positive	True	0.9589796	0.041020367	Diffuse Large B-Cell Lymphoma	Lymphoma
UM	UM/NIO_UM_033/2/patches/NIO_UM_033-2-1000_4000_600_600.tif	NIO_UM_033	2	lymphoma	0	0	True Positive	True	0.96163625	0.038363785	Diffuse Large B-Cell Lymphoma	Lymphoma
UM	UM/NIO_UM_033/2/patches/NIO_UM_033-2-3000_4000_600_0.tif	NIO_UM_033	2	lymphoma	0	0	True Positive	True	0.97306347	0.026936555	Diffuse Large B-Cell Lymphoma	Lymphoma
UM	UM/NIO_UM_033/2/patches/NIO_UM_033-2-5000_5000_300_0.tif	NIO_UM_033	2	lymphoma	0	0	True Positive	True	0.9811559	0.018844089	Diffuse Large B-Cell Lymphoma	Lymphoma
UM	UM/NIO_UM_033/2/patches/NIO_UM_033-2-3000_3000_600_600.tif	NIO_UM_033	2	lymphoma	0	0	True Positive	True	0.98369944	0.016300606	Diffuse Large B-Cell Lymphoma	Lymphoma
UM	UM/NIO_UM_033/2/patches/NIO_UM_033-2-3000_0_300_0.tif	NIO_UM_033	2	lymphoma	0	0	True Positive	True	0.8595758	0.1404242	Diffuse Large B-Cell Lymphoma	Lymphoma
UM	UM/NIO_UM_033/2/patches/NIO_UM_033-2-1000_3000_600_600.tif	NIO_UM_033	2	lymphoma	0	0	True Positive	True	0.89439887	0.105601154	Diffuse Large B-Cell Lymphoma	Lymphoma
UM	UM/NIO_UM_033/3/patches/NIO_UM_033-3-4000_3000_600_300.tif	NIO_UM_033	3	lymphoma	0	0	True Positive	True	0.9310305	0.06896949	Diffuse Large B-Cell Lymphoma	Lymphoma
UM	UM/NIO_UM_033/3/patches/NIO_UM_033-3-0_3000_600_600.tif	NIO_UM_033	3	lymphoma	0	0	True Positive	True	0.9371518	0.06284822	Diffuse Large B-Cell Lymphoma	Lymphoma
UM	UM/NIO_UM_033/2/patches/NIO_UM_033-2-1000_1000_0_0.tif	NIO_UM_033	2	lymphoma	0	0	True Positive	True	0.9259395	0.07406057	Diffuse Large B-Cell Lymphoma	Lymphoma
UM	UM/NIO_UM_033/2/patches/NIO_UM_033-2-3000_1000_0_600.tif	NIO_UM_033	2	lymphoma	0	0	True Positive	True	0.8713588	0.12864117	Diffuse Large B-Cell Lymphoma	Lymphoma
UM	UM/NIO_UM_033/2/patches/NIO_UM_033-2-0_3000_600_600.tif	NIO_UM_033	2	lymphoma	0	0	True Positive	True	0.966679	0.033321097	Diffuse Large B-Cell Lymphoma	Lymphoma
UM	UM/NIO_UM_033/2/patches/NIO_UM_033-2-1000_1000_0_600.tif	NIO_UM_033	2	lymphoma	0	0	True Positive	True	0.9411717	0.05882826	Diffuse Large B-Cell Lymphoma	Lymphoma
UM	UM/NIO_UM_033/2/patches/NIO_UM_033-2-2000_0_0_600.tif	NIO_UM_033	2	lymphoma	0	0	True Positive	True	0.7063117	0.29368824	Diffuse Large B-Cell Lymphoma	Lymphoma
UM	UM/NIO_UM_033/2/patches/NIO_UM_033-2-5000_4000_0_300.tif	NIO_UM_033	2	lymphoma	0	0	True Positive	True	0.95275754	0.04724247	Diffuse Large B-Cell Lymphoma	Lymphoma
UM	UM/NIO_UM_033/2/patches/NIO_UM_033-2-2000_0_600_0.tif	NIO_UM_033	2	lymphoma	0	0	True Positive	True	0.9195578	0.08044219	Diffuse Large B-Cell Lymphoma	Lymphoma
UM	UM/NIO_UM_033/2/patches/NIO_UM_033-2-3000_5000_300_0.tif	NIO_UM_033	2	lymphoma	0	0	True Positive	True	0.92827916	0.07172089	Diffuse Large B-Cell Lymphoma	Lymphoma
UM	UM/NIO_UM_033/2/patches/NIO_UM_033-2-5000_3000_600_600.tif	NIO_UM_033	2	lymphoma	0	0	True Positive	True	0.8940656	0.105934426	Diffuse Large B-Cell Lymphoma	Lymphoma
UM	UM/NIO_UM_033/2/patches/NIO_UM_033-2-2000_3000_600_600.tif	NIO_UM_033	2	lymphoma	0	0	True Positive	True	0.945446	0.054554004	Diffuse Large B-Cell Lymphoma	Lymphoma
UM	UM/NIO_UM_033/2/patches/NIO_UM_033-2-3000_2000_600_0.tif	NIO_UM_033	2	lymphoma	0	0	True Positive	True	0.95764726	0.042352702	Diffuse Large B-Cell Lymphoma	Lymphoma
UM	UM/NIO_UM_033/2/patches/NIO_UM_033-2-4000_5000_0_600.tif	NIO_UM_033	2	lymphoma	0	0	True Positive	True	0.8634775	0.1365225	Diffuse Large B-Cell Lymphoma	Lymphoma
UM	UM/NIO_UM_033/2/patches/NIO_UM_033-2-2000_4000_300_300.tif	NIO_UM_033	2	lymphoma	0	0	True Positive	True	0.95608145	0.04391851	Diffuse Large B-Cell Lymphoma	Lymphoma
UM	UM/NIO_UM_033/2/patches/NIO_UM_033-2-2000_1000_0_300.tif	NIO_UM_033	2	lymphoma	0	0	True Positive	True	0.87377584	0.12622412	Diffuse Large B-Cell Lymphoma	Lymphoma
UM	UM/NIO_UM_033/2/patches/NIO_UM_033-2-4000_5000_600_300.tif	NIO_UM_033	2	lymphoma	0	0	True Positive	True	0.95198566	0.04801436	Diffuse Large B-Cell Lymphoma	Lymphoma
UM	UM/NIO_UM_033/2/patches/NIO_UM_033-2-4000_5000_0_300.tif	NIO_UM_033	2	lymphoma	0	0	True Positive	True	0.906009	0.09399093	Diffuse Large B-Cell Lymphoma	Lymphoma
UM	UM/NIO_UM_033/2/patches/NIO_UM_033-2-3000_0_600_600.tif	NIO_UM_033	2	lymphoma	0	0	True Positive	True	0.84122837	0.15877162	Diffuse Large B-Cell Lymphoma	Lymphoma
UM	UM/NIO_UM_033/2/patches/NIO_UM_033-2-3000_4000_300_300.tif	NIO_UM_033	2	lymphoma	0	0	True Positive	True	0.97892785	0.02107212	Diffuse Large B-Cell Lymphoma	Lymphoma
UM	UM/NIO_UM_033/2/patches/NIO_UM_033-2-2000_3000_300_300.tif	NIO_UM_033	2	lymphoma	0	0	True Positive	True	0.69402957	0.30597043	Diffuse Large B-Cell Lymphoma	Lymphoma
UM	UM/NIO_UM_033/2/patches/NIO_UM_033-2-2000_3000_600_0.tif	NIO_UM_033	2	lymphoma	0	0	True Positive	True	0.91441846	0.08558153	Diffuse Large B-Cell Lymphoma	Lymphoma
UM	UM/NIO_UM_033/2/patches/NIO_UM_033-2-0_3000_0_0.tif	NIO_UM_033	2	lymphoma	0	0	True Positive	True	0.8347791	0.16522089	Diffuse Large B-Cell Lymphoma	Lymphoma
UM	UM/NIO_UM_033/2/patches/NIO_UM_033-2-0_4000_600_0.tif	NIO_UM_033	2	lymphoma	0	0	True Positive	True	0.7922885	0.20771147	Diffuse Large B-Cell Lymphoma	Lymphoma
UM	UM/NIO_UM_033/2/patches/NIO_UM_033-2-5000_5000_0_300.tif	NIO_UM_033	2	lymphoma	0	0	True Positive	True	0.9489161	0.051083867	Diffuse Large B-Cell Lymphoma	Lymphoma
UM	UM/NIO_UM_033/2/patches/NIO_UM_033-2-3000_1000_300_300.tif	NIO_UM_033	2	lymphoma	0	0	True Positive	True	0.89799166	0.102008305	Diffuse Large B-Cell Lymphoma	Lymphoma
UM	UM/NIO_UM_033/2/patches/NIO_UM_033-2-5000_2000_0_300.tif	NIO_UM_033	2	lymphoma	0	0	True Positive	True	0.967009	0.03299095	Diffuse Large B-Cell Lymphoma	Lymphoma
UM	UM/NIO_UM_033/2/patches/NIO_UM_033-2-1000_4000_0_600.tif	NIO_UM_033	2	lymphoma	0	0	True Positive	True	0.791733	0.20826693	Diffuse Large B-Cell Lymphoma	Lymphoma
UM	UM/NIO_UM_033/2/patches/NIO_UM_033-2-4000_2000_600_600.tif	NIO_UM_033	2	lymphoma	0	0	True Positive	True	0.97770226	0.022297736	Diffuse Large B-Cell Lymphoma	Lymphoma
UM	UM/NIO_UM_033/2/patches/NIO_UM_033-2-0_3000_300_0.tif	NIO_UM_033	2	lymphoma	0	0	True Positive	True	0.7890834	0.21091655	Diffuse Large B-Cell Lymphoma	Lymphoma
UM	UM/NIO_UM_033/4/patches/NIO_UM_033-4-3000_0_0_0.tif	NIO_UM_033	4	lymphoma	0	0	True Positive	True	0.7990213	0.20097877	Diffuse Large B-Cell Lymphoma	Lymphoma
UM	UM/NIO_UM_033/2/patches/NIO_UM_033-2-3000_2000_300_600.tif	NIO_UM_033	2	lymphoma	0	0	True Positive	True	0.98405695	0.015943065	Diffuse Large B-Cell Lymphoma	Lymphoma
UM	UM/NIO_UM_033/2/patches/NIO_UM_033-2-5000_2000_300_600.tif	NIO_UM_033	2	lymphoma	0	0	True Positive	True	0.9750691	0.024930969	Diffuse Large B-Cell Lymphoma	Lymphoma
UM	UM/NIO_UM_033/2/patches/NIO_UM_033-2-4000_3000_0_600.tif	NIO_UM_033	2	lymphoma	0	0	True Positive	True	0.95941776	0.04058225	Diffuse Large B-Cell Lymphoma	Lymphoma
UM	UM/NIO_UM_033/2/patches/NIO_UM_033-2-1000_0_0_600.tif	NIO_UM_033	2	lymphoma	0	0	True Positive	True	0.9017499	0.098250076	Diffuse Large B-Cell Lymphoma	Lymphoma
UM	UM/NIO_UM_033/2/patches/NIO_UM_033-2-2000_1000_600_600.tif	NIO_UM_033	2	lymphoma	0	0	True Positive	True	0.70996284	0.29003716	Diffuse Large B-Cell Lymphoma	Lymphoma
UM	UM/NIO_UM_033/2/patches/NIO_UM_033-2-0_1000_300_300.tif	NIO_UM_033	2	lymphoma	0	0	True Positive	True	0.94124216	0.058757886	Diffuse Large B-Cell Lymphoma	Lymphoma
UM	UM/NIO_UM_033/2/patches/NIO_UM_033-2-0_0_600_600.tif	NIO_UM_033	2	lymphoma	0	0	True Positive	True	0.8859356	0.11406435	Diffuse Large B-Cell Lymphoma	Lymphoma
UM	UM/NIO_UM_033/2/patches/NIO_UM_033-2-2000_4000_300_600.tif	NIO_UM_033	2	lymphoma	0	0	True Positive	True	0.94739485	0.052605193	Diffuse Large B-Cell Lymphoma	Lymphoma
UM	UM/NIO_UM_033/2/patches/NIO_UM_033-2-5000_1000_300_600.tif	NIO_UM_033	2	lymphoma	0	0	True Positive	True	0.91662496	0.08337499	Diffuse Large B-Cell Lymphoma	Lymphoma
UM	UM/NIO_UM_033/2/patches/NIO_UM_033-2-1000_2000_300_0.tif	NIO_UM_033	2	lymphoma	0	0	True Positive	True	0.9282066	0.071793415	Diffuse Large B-Cell Lymphoma	Lymphoma
UM	UM/NIO_UM_033/2/patches/NIO_UM_033-2-0_2000_0_300.tif	NIO_UM_033	2	lymphoma	0	0	True Positive	True	0.8584279	0.1415721	Diffuse Large B-Cell Lymphoma	Lymphoma
UM	UM/NIO_UM_033/2/patches/NIO_UM_033-2-4000_2000_0_300.tif	NIO_UM_033	2	lymphoma	0	0	True Positive	True	0.97597224	0.024027798	Diffuse Large B-Cell Lymphoma	Lymphoma
UM	UM/NIO_UM_033/2/patches/NIO_UM_033-2-5000_0_600_300.tif	NIO_UM_033	2	lymphoma	0	0	True Positive	True	0.91531867	0.0846814	Diffuse Large B-Cell Lymphoma	Lymphoma
UM	UM/NIO_UM_033/2/patches/NIO_UM_033-2-1000_1000_300_300.tif	NIO_UM_033	2	lymphoma	0	0	True Positive	True	0.95728236	0.042717636	Diffuse Large B-Cell Lymphoma	Lymphoma
UM	UM/NIO_UM_033/3/patches/NIO_UM_033-3-5000_4000_600_300.tif	NIO_UM_033	3	lymphoma	0	0	True Positive	True	0.8410526	0.15894745	Diffuse Large B-Cell Lymphoma	Lymphoma
UM	UM/NIO_UM_033/2/patches/NIO_UM_033-2-1000_4000_0_0.tif	NIO_UM_033	2	lymphoma	0	0	True Positive	True	0.9177904	0.08220959	Diffuse Large B-Cell Lymphoma	Lymphoma
UM	UM/NIO_UM_033/2/patches/NIO_UM_033-2-3000_3000_0_600.tif	NIO_UM_033	2	lymphoma	0	0	True Positive	True	0.8300445	0.16995555	Diffuse Large B-Cell Lymphoma	Lymphoma
UM	UM/NIO_UM_033/3/patches/NIO_UM_033-3-3000_3000_600_600.tif	NIO_UM_033	3	lymphoma	0	0	True Positive	True	0.9606734	0.039326616	Diffuse Large B-Cell Lymphoma	Lymphoma
UM	UM/NIO_UM_033/3/patches/NIO_UM_033-3-0_5000_300_0.tif	NIO_UM_033	3	lymphoma	0	0	True Positive	True	0.85374624	0.1462538	Diffuse Large B-Cell Lymphoma	Lymphoma
UM	UM/NIO_UM_033/3/patches/NIO_UM_033-3-5000_0_0_300.tif	NIO_UM_033	3	lymphoma	0	0	True Positive	True	0.90603846	0.09396148	Diffuse Large B-Cell Lymphoma	Lymphoma
UM	UM/NIO_UM_033/3/patches/NIO_UM_033-3-4000_0_0_300.tif	NIO_UM_033	3	lymphoma	0	0	True Positive	True	0.96709746	0.03290259	Diffuse Large B-Cell Lymphoma	Lymphoma
UM	UM/NIO_UM_033/3/patches/NIO_UM_033-3-3000_4000_0_300.tif	NIO_UM_033	3	lymphoma	0	0	True Positive	True	0.9708011	0.02919887	Diffuse Large B-Cell Lymphoma	Lymphoma
UM	UM/NIO_UM_033/3/patches/NIO_UM_033-3-1000_2000_0_0.tif	NIO_UM_033	3	lymphoma	0	0	True Positive	True	0.8187682	0.18123181	Diffuse Large B-Cell Lymphoma	Lymphoma
UM	UM/NIO_UM_033/3/patches/NIO_UM_033-3-4000_3000_600_0.tif	NIO_UM_033	3	lymphoma	0	0	True Positive	True	0.9406913	0.059308715	Diffuse Large B-Cell Lymphoma	Lymphoma
UM	UM/NIO_UM_033/3/patches/NIO_UM_033-3-3000_5000_600_300.tif	NIO_UM_033	3	lymphoma	0	0	True Positive	True	0.9656339	0.034366075	Diffuse Large B-Cell Lymphoma	Lymphoma
UM	UM/NIO_UM_033/3/patches/NIO_UM_033-3-5000_1000_600_0.tif	NIO_UM_033	3	lymphoma	0	0	True Positive	True	0.91384864	0.08615134	Diffuse Large B-Cell Lymphoma	Lymphoma
UM	UM/NIO_UM_033/3/patches/NIO_UM_033-3-5000_3000_600_0.tif	NIO_UM_033	3	lymphoma	0	0	True Positive	True	0.98073053	0.019269424	Diffuse Large B-Cell Lymphoma	Lymphoma
UM	UM/NIO_UM_033/3/patches/NIO_UM_033-3-0_0_0_300.tif	NIO_UM_033	3	lymphoma	0	0	True Positive	True	0.96002555	0.039974485	Diffuse Large B-Cell Lymphoma	Lymphoma
UM	UM/NIO_UM_033/3/patches/NIO_UM_033-3-4000_5000_0_300.tif	NIO_UM_033	3	lymphoma	0	0	True Positive	True	0.9680858	0.031914175	Diffuse Large B-Cell Lymphoma	Lymphoma
UM	UM/NIO_UM_033/3/patches/NIO_UM_033-3-0_1000_0_300.tif	NIO_UM_033	3	lymphoma	0	0	True Positive	True	0.92204857	0.07795143	Diffuse Large B-Cell Lymphoma	Lymphoma
UM	UM/NIO_UM_033/3/patches/NIO_UM_033-3-4000_2000_300_300.tif	NIO_UM_033	3	lymphoma	0	0	True Positive	True	0.8638983	0.13610175	Diffuse Large B-Cell Lymphoma	Lymphoma
UM	UM/NIO_UM_033/3/patches/NIO_UM_033-3-5000_1000_0_0.tif	NIO_UM_033	3	lymphoma	0	0	True Positive	True	0.9777363	0.022263627	Diffuse Large B-Cell Lymphoma	Lymphoma
UM	UM/NIO_UM_033/3/patches/NIO_UM_033-3-2000_1000_300_300.tif	NIO_UM_033	3	lymphoma	0	0	True Positive	True	0.8510761	0.1489239	Diffuse Large B-Cell Lymphoma	Lymphoma
UM	UM/NIO_UM_033/3/patches/NIO_UM_033-3-2000_0_600_600.tif	NIO_UM_033	3	lymphoma	0	0	True Positive	True	0.964035	0.0359651	Diffuse Large B-Cell Lymphoma	Lymphoma
UM	UM/NIO_UM_033/3/patches/NIO_UM_033-3-3000_1000_0_0.tif	NIO_UM_033	3	lymphoma	0	0	True Positive	True	0.843255	0.156745	Diffuse Large B-Cell Lymphoma	Lymphoma
UM	UM/NIO_UM_033/3/patches/NIO_UM_033-3-2000_0_0_600.tif	NIO_UM_033	3	lymphoma	0	0	True Positive	True	0.9555983	0.044401668	Diffuse Large B-Cell Lymphoma	Lymphoma
UM	UM/NIO_UM_033/3/patches/NIO_UM_033-3-5000_2000_600_600.tif	NIO_UM_033	3	lymphoma	0	0	True Positive	True	0.9755372	0.024462823	Diffuse Large B-Cell Lymphoma	Lymphoma
UM	UM/NIO_UM_033/2/patches/NIO_UM_033-2-3000_2000_600_300.tif	NIO_UM_033	2	lymphoma	0	0	True Positive	True	0.9889171	0.011082841	Diffuse Large B-Cell Lymphoma	Lymphoma
UM	UM/NIO_UM_033/3/patches/NIO_UM_033-3-0_4000_600_0.tif	NIO_UM_033	3	lymphoma	0	0	True Positive	True	0.8631637	0.13683632	Diffuse Large B-Cell Lymphoma	Lymphoma
UM	UM/NIO_UM_033/3/patches/NIO_UM_033-3-4000_4000_0_300.tif	NIO_UM_033	3	lymphoma	0	0	True Positive	True	0.96765447	0.032345567	Diffuse Large B-Cell Lymphoma	Lymphoma
UM	UM/NIO_UM_033/2/patches/NIO_UM_033-2-2000_1000_0_600.tif	NIO_UM_033	2	lymphoma	0	0	True Positive	True	0.8632775	0.13672255	Diffuse Large B-Cell Lymphoma	Lymphoma
UM	UM/NIO_UM_033/2/patches/NIO_UM_033-2-5000_2000_600_600.tif	NIO_UM_033	2	lymphoma	0	0	True Positive	True	0.91807646	0.08192349	Diffuse Large B-Cell Lymphoma	Lymphoma
UM	UM/NIO_UM_033/2/patches/NIO_UM_033-2-4000_1000_600_300.tif	NIO_UM_033	2	lymphoma	0	0	True Positive	True	0.9799463	0.020053647	Diffuse Large B-Cell Lymphoma	Lymphoma
UM	UM/NIO_UM_033/3/patches/NIO_UM_033-3-1000_4000_300_300.tif	NIO_UM_033	3	lymphoma	0	0	True Positive	True	0.7093512	0.29064882	Diffuse Large B-Cell Lymphoma	Lymphoma
UM	UM/NIO_UM_033/3/patches/NIO_UM_033-3-4000_5000_300_300.tif	NIO_UM_033	3	lymphoma	0	0	True Positive	True	0.9502139	0.04978605	Diffuse Large B-Cell Lymphoma	Lymphoma
UM	UM/NIO_UM_033/3/patches/NIO_UM_033-3-1000_1000_300_600.tif	NIO_UM_033	3	lymphoma	0	0	True Positive	True	0.9205951	0.07940493	Diffuse Large B-Cell Lymphoma	Lymphoma
UM	UM/NIO_UM_033/3/patches/NIO_UM_033-3-1000_2000_0_300.tif	NIO_UM_033	3	lymphoma	0	0	True Positive	True	0.9238424	0.07615761	Diffuse Large B-Cell Lymphoma	Lymphoma
UM	UM/NIO_UM_033/3/patches/NIO_UM_033-3-1000_5000_0_300.tif	NIO_UM_033	3	lymphoma	0	0	True Positive	True	0.9872415	0.012758508	Diffuse Large B-Cell Lymphoma	Lymphoma
UM	UM/NIO_UM_033/3/patches/NIO_UM_033-3-0_0_600_0.tif	NIO_UM_033	3	lymphoma	0	0	True Positive	True	0.9471623	0.05283776	Diffuse Large B-Cell Lymphoma	Lymphoma
UM	UM/NIO_UM_033/3/patches/NIO_UM_033-3-5000_5000_0_600.tif	NIO_UM_033	3	lymphoma	0	0	True Positive	True	0.90831393	0.091686115	Diffuse Large B-Cell Lymphoma	Lymphoma
UM	UM/NIO_UM_033/3/patches/NIO_UM_033-3-3000_5000_300_600.tif	NIO_UM_033	3	lymphoma	0	0	True Positive	True	0.98439723	0.015602795	Diffuse Large B-Cell Lymphoma	Lymphoma
UM	UM/NIO_UM_033/3/patches/NIO_UM_033-3-1000_5000_300_0.tif	NIO_UM_033	3	lymphoma	0	0	True Positive	True	0.9176125	0.08238752	Diffuse Large B-Cell Lymphoma	Lymphoma
UM	UM/NIO_UM_033/3/patches/NIO_UM_033-3-5000_1000_300_300.tif	NIO_UM_033	3	lymphoma	0	0	True Positive	True	0.94608206	0.053917907	Diffuse Large B-Cell Lymphoma	Lymphoma
UM	UM/NIO_UM_033/3/patches/NIO_UM_033-3-4000_5000_0_600.tif	NIO_UM_033	3	lymphoma	0	0	True Positive	True	0.98133135	0.018668652	Diffuse Large B-Cell Lymphoma	Lymphoma
UM	UM/NIO_UM_033/3/patches/NIO_UM_033-3-5000_5000_300_600.tif	NIO_UM_033	3	lymphoma	0	0	True Positive	True	0.7355618	0.2644382	Diffuse Large B-Cell Lymphoma	Lymphoma
UM	UM/NIO_UM_033/3/patches/NIO_UM_033-3-2000_5000_300_300.tif	NIO_UM_033	3	lymphoma	0	0	True Positive	True	0.9766149	0.023385111	Diffuse Large B-Cell Lymphoma	Lymphoma
UM	UM/NIO_UM_033/3/patches/NIO_UM_033-3-2000_3000_300_600.tif	NIO_UM_033	3	lymphoma	0	0	True Positive	True	0.9890919	0.010908109	Diffuse Large B-Cell Lymphoma	Lymphoma
UM	UM/NIO_UM_033/3/patches/NIO_UM_033-3-2000_4000_0_600.tif	NIO_UM_033	3	lymphoma	0	0	True Positive	True	0.8924043	0.10759561	Diffuse Large B-Cell Lymphoma	Lymphoma
UM	UM/NIO_UM_033/3/patches/NIO_UM_033-3-1000_0_600_600.tif	NIO_UM_033	3	lymphoma	0	0	True Positive	True	0.97006536	0.029934648	Diffuse Large B-Cell Lymphoma	Lymphoma
UM	UM/NIO_UM_033/3/patches/NIO_UM_033-3-4000_2000_600_600.tif	NIO_UM_033	3	lymphoma	0	0	True Positive	True	0.9520721	0.04792794	Diffuse Large B-Cell Lymphoma	Lymphoma
UM	UM/NIO_UM_033/4/patches/NIO_UM_033-4-0_1000_0_0.tif	NIO_UM_033	4	lymphoma	0	0	True Positive	True	0.9557604	0.044239536	Diffuse Large B-Cell Lymphoma	Lymphoma
UM	UM/NIO_UM_033/4/patches/NIO_UM_033-4-2000_1000_600_600.tif	NIO_UM_033	4	lymphoma	0	0	True Positive	True	0.884843	0.11515703	Diffuse Large B-Cell Lymphoma	Lymphoma
UM	UM/NIO_UM_033/3/patches/NIO_UM_033-3-3000_2000_300_300.tif	NIO_UM_033	3	lymphoma	0	0	True Positive	True	0.9397345	0.060265414	Diffuse Large B-Cell Lymphoma	Lymphoma
UM	UM/NIO_UM_033/3/patches/NIO_UM_033-3-1000_2000_600_600.tif	NIO_UM_033	3	lymphoma	0	0	True Positive	True	0.57527196	0.42472798	Diffuse Large B-Cell Lymphoma	Lymphoma
UM	UM/NIO_UM_033/3/patches/NIO_UM_033-3-2000_5000_0_300.tif	NIO_UM_033	3	lymphoma	0	0	True Positive	True	0.8340067	0.16599324	Diffuse Large B-Cell Lymphoma	Lymphoma
UM	UM/NIO_UM_033/3/patches/NIO_UM_033-3-5000_1000_0_600.tif	NIO_UM_033	3	lymphoma	0	0	True Positive	True	0.9630682	0.036931854	Diffuse Large B-Cell Lymphoma	Lymphoma
UM	UM/NIO_UM_033/3/patches/NIO_UM_033-3-4000_0_300_600.tif	NIO_UM_033	3	lymphoma	0	0	True Positive	True	0.97011715	0.029882792	Diffuse Large B-Cell Lymphoma	Lymphoma
UM	UM/NIO_UM_033/3/patches/NIO_UM_033-3-5000_2000_600_0.tif	NIO_UM_033	3	lymphoma	0	0	True Positive	True	0.98989993	0.010100074	Diffuse Large B-Cell Lymphoma	Lymphoma
UM	UM/NIO_UM_033/3/patches/NIO_UM_033-3-4000_3000_0_0.tif	NIO_UM_033	3	lymphoma	0	0	True Positive	True	0.97520727	0.02479273	Diffuse Large B-Cell Lymphoma	Lymphoma
UM	UM/NIO_UM_033/3/patches/NIO_UM_033-3-4000_3000_300_600.tif	NIO_UM_033	3	lymphoma	0	0	True Positive	True	0.9882091	0.011790808	Diffuse Large B-Cell Lymphoma	Lymphoma
UM	UM/NIO_UM_033/3/patches/NIO_UM_033-3-4000_3000_0_600.tif	NIO_UM_033	3	lymphoma	0	0	True Positive	True	0.89756495	0.10243499	Diffuse Large B-Cell Lymphoma	Lymphoma
UM	UM/NIO_UM_033/3/patches/NIO_UM_033-3-4000_3000_300_300.tif	NIO_UM_033	3	lymphoma	0	0	True Positive	True	0.984543	0.015456999	Diffuse Large B-Cell Lymphoma	Lymphoma
UM	UM/NIO_UM_033/3/patches/NIO_UM_033-3-1000_2000_300_0.tif	NIO_UM_033	3	lymphoma	0	0	True Positive	True	0.9116101	0.08838986	Diffuse Large B-Cell Lymphoma	Lymphoma
UM	UM/NIO_UM_033/3/patches/NIO_UM_033-3-0_2000_0_600.tif	NIO_UM_033	3	lymphoma	0	0	True Positive	True	0.96016496	0.039834972	Diffuse Large B-Cell Lymphoma	Lymphoma
UM	UM/NIO_UM_033/3/patches/NIO_UM_033-3-2000_1000_600_0.tif	NIO_UM_033	3	lymphoma	0	0	True Positive	True	0.88744056	0.11255944	Diffuse Large B-Cell Lymphoma	Lymphoma
UM	UM/NIO_UM_033/3/patches/NIO_UM_033-3-0_1000_300_0.tif	NIO_UM_033	3	lymphoma	0	0	True Positive	True	0.9745309	0.025469154	Diffuse Large B-Cell Lymphoma	Lymphoma
UM	UM/NIO_UM_033/3/patches/NIO_UM_033-3-2000_4000_0_0.tif	NIO_UM_033	3	lymphoma	0	0	True Positive	True	0.9199502	0.08004981	Diffuse Large B-Cell Lymphoma	Lymphoma
UM	UM/NIO_UM_033/3/patches/NIO_UM_033-3-1000_0_300_0.tif	NIO_UM_033	3	lymphoma	0	0	True Positive	True	0.9640328	0.035967145	Diffuse Large B-Cell Lymphoma	Lymphoma
UM	UM/NIO_UM_033/3/patches/NIO_UM_033-3-4000_5000_300_0.tif	NIO_UM_033	3	lymphoma	0	0	True Positive	True	0.89296484	0.10703521	Diffuse Large B-Cell Lymphoma	Lymphoma
UM	UM/NIO_UM_033/3/patches/NIO_UM_033-3-0_1000_600_300.tif	NIO_UM_033	3	lymphoma	0	0	True Positive	True	0.9716823	0.028317735	Diffuse Large B-Cell Lymphoma	Lymphoma
UM	UM/NIO_UM_033/3/patches/NIO_UM_033-3-2000_2000_0_0.tif	NIO_UM_033	3	lymphoma	0	0	True Positive	True	0.8208894	0.17911065	Diffuse Large B-Cell Lymphoma	Lymphoma
UM	UM/NIO_UM_033/3/patches/NIO_UM_033-3-0_1000_0_0.tif	NIO_UM_033	3	lymphoma	0	0	True Positive	True	0.9619638	0.03803621	Diffuse Large B-Cell Lymphoma	Lymphoma
UM	UM/NIO_UM_033/3/patches/NIO_UM_033-3-1000_3000_300_600.tif	NIO_UM_033	3	lymphoma	0	0	True Positive	True	0.93380547	0.06619448	Diffuse Large B-Cell Lymphoma	Lymphoma
UM	UM/NIO_UM_033/3/patches/NIO_UM_033-3-1000_3000_0_600.tif	NIO_UM_033	3	lymphoma	0	0	True Positive	True	0.8745926	0.12540732	Diffuse Large B-Cell Lymphoma	Lymphoma
UM	UM/NIO_UM_033/3/patches/NIO_UM_033-3-0_5000_0_0.tif	NIO_UM_033	3	lymphoma	0	0	True Positive	True	0.8982965	0.10170353	Diffuse Large B-Cell Lymphoma	Lymphoma
UM	UM/NIO_UM_033/3/patches/NIO_UM_033-3-3000_3000_300_300.tif	NIO_UM_033	3	lymphoma	0	0	True Positive	True	0.941258	0.058742035	Diffuse Large B-Cell Lymphoma	Lymphoma
UM	UM/NIO_UM_033/3/patches/NIO_UM_033-3-1000_4000_600_0.tif	NIO_UM_033	3	lymphoma	0	0	True Positive	True	0.9409112	0.059088793	Diffuse Large B-Cell Lymphoma	Lymphoma
UM	UM/NIO_UM_033/3/patches/NIO_UM_033-3-3000_3000_0_300.tif	NIO_UM_033	3	lymphoma	0	0	True Positive	True	0.9635318	0.036468174	Diffuse Large B-Cell Lymphoma	Lymphoma
UM	UM/NIO_UM_033/3/patches/NIO_UM_033-3-2000_4000_300_0.tif	NIO_UM_033	3	lymphoma	0	0	True Positive	True	0.9853168	0.0146832345	Diffuse Large B-Cell Lymphoma	Lymphoma
UM	UM/NIO_UM_033/3/patches/NIO_UM_033-3-4000_4000_0_600.tif	NIO_UM_033	3	lymphoma	0	0	True Positive	True	0.9179955	0.08200451	Diffuse Large B-Cell Lymphoma	Lymphoma
UM	UM/NIO_UM_033/3/patches/NIO_UM_033-3-3000_0_0_0.tif	NIO_UM_033	3	lymphoma	0	0	True Positive	True	0.96877295	0.031227076	Diffuse Large B-Cell Lymphoma	Lymphoma
UM	UM/NIO_UM_033/3/patches/NIO_UM_033-3-0_3000_0_600.tif	NIO_UM_033	3	lymphoma	0	0	True Positive	True	0.96164787	0.03835219	Diffuse Large B-Cell Lymphoma	Lymphoma
UM	UM/NIO_UM_033/3/patches/NIO_UM_033-3-1000_3000_0_300.tif	NIO_UM_033	3	lymphoma	0	0	True Positive	True	0.7626656	0.23733436	Diffuse Large B-Cell Lymphoma	Lymphoma
UM	UM/NIO_UM_033/3/patches/NIO_UM_033-3-2000_1000_0_0.tif	NIO_UM_033	3	lymphoma	0	0	True Positive	True	0.9389485	0.061051566	Diffuse Large B-Cell Lymphoma	Lymphoma
UM	UM/NIO_UM_033/3/patches/NIO_UM_033-3-4000_2000_0_600.tif	NIO_UM_033	3	lymphoma	0	0	True Positive	True	0.92189556	0.07810441	Diffuse Large B-Cell Lymphoma	Lymphoma
UM	UM/NIO_UM_033/3/patches/NIO_UM_033-3-0_0_600_300.tif	NIO_UM_033	3	lymphoma	0	0	True Positive	True	0.87024	0.12975998	Diffuse Large B-Cell Lymphoma	Lymphoma
UM	UM/NIO_UM_033/3/patches/NIO_UM_033-3-2000_3000_600_600.tif	NIO_UM_033	3	lymphoma	0	0	True Positive	True	0.9904356	0.009564448	Diffuse Large B-Cell Lymphoma	Lymphoma
UM	UM/NIO_UM_033/3/patches/NIO_UM_033-3-4000_1000_0_0.tif	NIO_UM_033	3	lymphoma	0	0	True Positive	True	0.95209193	0.047908053	Diffuse Large B-Cell Lymphoma	Lymphoma
UM	UM/NIO_UM_033/3/patches/NIO_UM_033-3-4000_2000_600_0.tif	NIO_UM_033	3	lymphoma	0	0	True Positive	True	0.9327104	0.06728958	Diffuse Large B-Cell Lymphoma	Lymphoma
UM	UM/NIO_UM_033/3/patches/NIO_UM_033-3-4000_1000_300_300.tif	NIO_UM_033	3	lymphoma	0	0	True Positive	True	0.90571165	0.09428839	Diffuse Large B-Cell Lymphoma	Lymphoma
UM	UM/NIO_UM_033/3/patches/NIO_UM_033-3-2000_2000_0_300.tif	NIO_UM_033	3	lymphoma	0	0	True Positive	True	0.6739753	0.3260247	Diffuse Large B-Cell Lymphoma	Lymphoma
UM	UM/NIO_UM_033/3/patches/NIO_UM_033-3-2000_3000_300_0.tif	NIO_UM_033	3	lymphoma	0	0	True Positive	True	0.8977157	0.10228437	Diffuse Large B-Cell Lymphoma	Lymphoma
UM	UM/NIO_UM_033/3/patches/NIO_UM_033-3-2000_0_300_300.tif	NIO_UM_033	3	lymphoma	0	0	True Positive	True	0.92923063	0.070769385	Diffuse Large B-Cell Lymphoma	Lymphoma
UM	UM/NIO_UM_033/3/patches/NIO_UM_033-3-2000_3000_600_0.tif	NIO_UM_033	3	lymphoma	0	0	True Positive	True	0.9665781	0.03342186	Diffuse Large B-Cell Lymphoma	Lymphoma
UM	UM/NIO_UM_033/3/patches/NIO_UM_033-3-5000_2000_300_600.tif	NIO_UM_033	3	lymphoma	0	0	True Positive	True	0.919616	0.08038404	Diffuse Large B-Cell Lymphoma	Lymphoma
UM	UM/NIO_UM_033/3/patches/NIO_UM_033-3-3000_5000_0_600.tif	NIO_UM_033	3	lymphoma	0	0	True Positive	True	0.98859346	0.01140653	Diffuse Large B-Cell Lymphoma	Lymphoma
UM	UM/NIO_UM_033/3/patches/NIO_UM_033-3-5000_3000_0_0.tif	NIO_UM_033	3	lymphoma	0	0	True Positive	True	0.9221591	0.077840984	Diffuse Large B-Cell Lymphoma	Lymphoma
UM	UM/NIO_UM_033/3/patches/NIO_UM_033-3-4000_1000_0_300.tif	NIO_UM_033	3	lymphoma	0	0	True Positive	True	0.96623236	0.033767655	Diffuse Large B-Cell Lymphoma	Lymphoma
UM	UM/NIO_UM_033/3/patches/NIO_UM_033-3-3000_5000_300_0.tif	NIO_UM_033	3	lymphoma	0	0	True Positive	True	0.9582973	0.041702695	Diffuse Large B-Cell Lymphoma	Lymphoma
UM	UM/NIO_UM_033/3/patches/NIO_UM_033-3-4000_0_600_0.tif	NIO_UM_033	3	lymphoma	0	0	True Positive	True	0.95237124	0.0476287	Diffuse Large B-Cell Lymphoma	Lymphoma
UM	UM/NIO_UM_033/3/patches/NIO_UM_033-3-1000_1000_600_600.tif	NIO_UM_033	3	lymphoma	0	0	True Positive	True	0.97985095	0.020149022	Diffuse Large B-Cell Lymphoma	Lymphoma
UM	UM/NIO_UM_033/3/patches/NIO_UM_033-3-1000_1000_0_600.tif	NIO_UM_033	3	lymphoma	0	0	True Positive	True	0.82715416	0.17284581	Diffuse Large B-Cell Lymphoma	Lymphoma
UM	UM/NIO_UM_033/3/patches/NIO_UM_033-3-2000_2000_600_0.tif	NIO_UM_033	3	lymphoma	0	0	True Positive	True	0.9190888	0.08091117	Diffuse Large B-Cell Lymphoma	Lymphoma
UM	UM/NIO_UM_033/3/patches/NIO_UM_033-3-0_1000_600_0.tif	NIO_UM_033	3	lymphoma	0	0	True Positive	True	0.9626377	0.037362285	Diffuse Large B-Cell Lymphoma	Lymphoma
UM	UM/NIO_UM_033/3/patches/NIO_UM_033-3-0_4000_600_600.tif	NIO_UM_033	3	lymphoma	0	0	True Positive	True	0.9031898	0.09681022	Diffuse Large B-Cell Lymphoma	Lymphoma
UM	UM/NIO_UM_033/3/patches/NIO_UM_033-3-2000_5000_0_0.tif	NIO_UM_033	3	lymphoma	0	0	True Positive	True	0.85412323	0.14587682	Diffuse Large B-Cell Lymphoma	Lymphoma
UM	UM/NIO_UM_033/3/patches/NIO_UM_033-3-2000_3000_300_300.tif	NIO_UM_033	3	lymphoma	0	0	True Positive	True	0.9817313	0.018268777	Diffuse Large B-Cell Lymphoma	Lymphoma
UM	UM/NIO_UM_033/3/patches/NIO_UM_033-3-4000_4000_600_600.tif	NIO_UM_033	3	lymphoma	0	0	True Positive	True	0.92444295	0.075557075	Diffuse Large B-Cell Lymphoma	Lymphoma
UM	UM/NIO_UM_033/3/patches/NIO_UM_033-3-2000_0_600_300.tif	NIO_UM_033	3	lymphoma	0	0	True Positive	True	0.9549665	0.04503357	Diffuse Large B-Cell Lymphoma	Lymphoma
UM	UM/NIO_UM_033/3/patches/NIO_UM_033-3-5000_3000_0_600.tif	NIO_UM_033	3	lymphoma	0	0	True Positive	True	0.9089334	0.0910666	Diffuse Large B-Cell Lymphoma	Lymphoma
UM	UM/NIO_UM_033/3/patches/NIO_UM_033-3-2000_1000_300_600.tif	NIO_UM_033	3	lymphoma	0	0	True Positive	True	0.9761613	0.023838745	Diffuse Large B-Cell Lymphoma	Lymphoma
UM	UM/NIO_UM_033/3/patches/NIO_UM_033-3-2000_5000_300_0.tif	NIO_UM_033	3	lymphoma	0	0	True Positive	True	0.9611184	0.038881518	Diffuse Large B-Cell Lymphoma	Lymphoma
UM	UM/NIO_UM_033/3/patches/NIO_UM_033-3-3000_4000_300_0.tif	NIO_UM_033	3	lymphoma	0	0	True Positive	True	0.95954674	0.040453292	Diffuse Large B-Cell Lymphoma	Lymphoma
UM	UM/NIO_UM_033/3/patches/NIO_UM_033-3-0_4000_300_0.tif	NIO_UM_033	3	lymphoma	0	0	True Positive	True	0.9682367	0.0317633	Diffuse Large B-Cell Lymphoma	Lymphoma
UM	UM/NIO_UM_033/3/patches/NIO_UM_033-3-3000_1000_600_600.tif	NIO_UM_033	3	lymphoma	0	0	True Positive	True	0.8523928	0.14760718	Diffuse Large B-Cell Lymphoma	Lymphoma
UM	UM/NIO_UM_033/3/patches/NIO_UM_033-3-3000_2000_300_0.tif	NIO_UM_033	3	lymphoma	0	0	True Positive	True	0.96971536	0.030284606	Diffuse Large B-Cell Lymphoma	Lymphoma
UM	UM/NIO_UM_033/3/patches/NIO_UM_033-3-2000_4000_300_300.tif	NIO_UM_033	3	lymphoma	0	0	True Positive	True	0.9280064	0.07199364	Diffuse Large B-Cell Lymphoma	Lymphoma
UM	UM/NIO_UM_033/3/patches/NIO_UM_033-3-3000_0_0_300.tif	NIO_UM_033	3	lymphoma	0	0	True Positive	True	0.8398996	0.16010037	Diffuse Large B-Cell Lymphoma	Lymphoma
UM	UM/NIO_UM_033/3/patches/NIO_UM_033-3-2000_0_0_300.tif	NIO_UM_033	3	lymphoma	0	0	True Positive	True	0.90455776	0.09544221	Diffuse Large B-Cell Lymphoma	Lymphoma
UM	UM/NIO_UM_033/3/patches/NIO_UM_033-3-2000_0_300_0.tif	NIO_UM_033	3	lymphoma	0	0	True Positive	True	0.97831225	0.021687694	Diffuse Large B-Cell Lymphoma	Lymphoma
UM	UM/NIO_UM_033/3/patches/NIO_UM_033-3-5000_2000_0_0.tif	NIO_UM_033	3	lymphoma	0	0	True Positive	True	0.9448948	0.05510519	Diffuse Large B-Cell Lymphoma	Lymphoma
UM	UM/NIO_UM_033/3/patches/NIO_UM_033-3-3000_2000_600_300.tif	NIO_UM_033	3	lymphoma	0	0	True Positive	True	0.9360491	0.06395092	Diffuse Large B-Cell Lymphoma	Lymphoma
UM	UM/NIO_UM_033/3/patches/NIO_UM_033-3-0_5000_600_600.tif	NIO_UM_033	3	lymphoma	0	0	True Positive	True	0.93076634	0.0692337	Diffuse Large B-Cell Lymphoma	Lymphoma
UM	UM/NIO_UM_033/3/patches/NIO_UM_033-3-5000_4000_300_0.tif	NIO_UM_033	3	lymphoma	0	0	True Positive	True	0.8647991	0.13520093	Diffuse Large B-Cell Lymphoma	Lymphoma
UM	UM/NIO_UM_033/3/patches/NIO_UM_033-3-1000_2000_0_600.tif	NIO_UM_033	3	lymphoma	0	0	True Positive	True	0.89453	0.10546996	Diffuse Large B-Cell Lymphoma	Lymphoma
UM	UM/NIO_UM_033/3/patches/NIO_UM_033-3-5000_5000_600_600.tif	NIO_UM_033	3	lymphoma	0	0	True Positive	True	0.9588551	0.041144956	Diffuse Large B-Cell Lymphoma	Lymphoma
UM	UM/NIO_UM_033/3/patches/NIO_UM_033-3-2000_4000_300_600.tif	NIO_UM_033	3	lymphoma	0	0	True Positive	True	0.94190145	0.05809857	Diffuse Large B-Cell Lymphoma	Lymphoma
UM	UM/NIO_UM_033/3/patches/NIO_UM_033-3-4000_5000_600_600.tif	NIO_UM_033	3	lymphoma	0	0	True Positive	True	0.99003917	0.009960833	Diffuse Large B-Cell Lymphoma	Lymphoma
UM	UM/NIO_UM_033/3/patches/NIO_UM_033-3-4000_4000_600_300.tif	NIO_UM_033	3	lymphoma	0	0	True Positive	True	0.97542226	0.024577798	Diffuse Large B-Cell Lymphoma	Lymphoma
UM	UM/NIO_UM_033/3/patches/NIO_UM_033-3-0_5000_300_300.tif	NIO_UM_033	3	lymphoma	0	0	True Positive	True	0.95201015	0.047989886	Diffuse Large B-Cell Lymphoma	Lymphoma
UM	UM/NIO_UM_033/3/patches/NIO_UM_033-3-5000_2000_0_600.tif	NIO_UM_033	3	lymphoma	0	0	True Positive	True	0.8464483	0.1535517	Diffuse Large B-Cell Lymphoma	Lymphoma
UM	UM/NIO_UM_033/3/patches/NIO_UM_033-3-1000_4000_0_600.tif	NIO_UM_033	3	lymphoma	0	0	True Positive	True	0.8761717	0.12382833	Diffuse Large B-Cell Lymphoma	Lymphoma
UM	UM/NIO_UM_033/3/patches/NIO_UM_033-3-1000_5000_0_600.tif	NIO_UM_033	3	lymphoma	0	0	True Positive	True	0.97180015	0.028199842	Diffuse Large B-Cell Lymphoma	Lymphoma
UM	UM/NIO_UM_033/3/patches/NIO_UM_033-3-2000_5000_600_600.tif	NIO_UM_033	3	lymphoma	0	0	True Positive	True	0.9870575	0.012942519	Diffuse Large B-Cell Lymphoma	Lymphoma
UM	UM/NIO_UM_033/3/patches/NIO_UM_033-3-5000_0_0_600.tif	NIO_UM_033	3	lymphoma	0	0	True Positive	True	0.88738024	0.112619735	Diffuse Large B-Cell Lymphoma	Lymphoma
UM	UM/NIO_UM_033/3/patches/NIO_UM_033-3-5000_0_300_300.tif	NIO_UM_033	3	lymphoma	0	0	True Positive	True	0.9645426	0.03545734	Diffuse Large B-Cell Lymphoma	Lymphoma
UM	UM/NIO_UM_033/12/patches/NIO_UM_033-12-1000_2000_600_0.tif	NIO_UM_033	12	lymphoma	0	0	True Positive	True	0.8890343	0.11096579	Diffuse Large B-Cell Lymphoma	Lymphoma
UM	UM/NIO_UM_033/12/patches/NIO_UM_033-12-0_3000_600_0.tif	NIO_UM_033	12	lymphoma	0	0	True Positive	True	0.98947316	0.010526861	Diffuse Large B-Cell Lymphoma	Lymphoma
UM	UM/NIO_UM_033/12/patches/NIO_UM_033-12-4000_1000_0_300.tif	NIO_UM_033	12	lymphoma	0	0	True Positive	True	0.9840211	0.01597892	Diffuse Large B-Cell Lymphoma	Lymphoma
UM	UM/NIO_UM_033/12/patches/NIO_UM_033-12-2000_2000_0_300.tif	NIO_UM_033	12	lymphoma	0	0	True Positive	True	0.9777296	0.022270408	Diffuse Large B-Cell Lymphoma	Lymphoma
UM	UM/NIO_UM_033/12/patches/NIO_UM_033-12-3000_1000_0_600.tif	NIO_UM_033	12	lymphoma	0	0	True Positive	True	0.97399503	0.02600496	Diffuse Large B-Cell Lymphoma	Lymphoma
UM	UM/NIO_UM_033/12/patches/NIO_UM_033-12-1000_3000_300_300.tif	NIO_UM_033	12	lymphoma	0	0	True Positive	True	0.96765745	0.032342557	Diffuse Large B-Cell Lymphoma	Lymphoma
UM	UM/NIO_UM_033/11/patches/NIO_UM_033-11-4000_0_0_600.tif	NIO_UM_033	11	lymphoma	0	0	True Positive	True	0.92267054	0.07732947	Diffuse Large B-Cell Lymphoma	Lymphoma
UM	UM/NIO_UM_033/11/patches/NIO_UM_033-11-1000_3000_0_600.tif	NIO_UM_033	11	lymphoma	0	0	True Positive	True	0.92904425	0.07095573	Diffuse Large B-Cell Lymphoma	Lymphoma
UM	UM/NIO_UM_033/11/patches/NIO_UM_033-11-2000_2000_300_0.tif	NIO_UM_033	11	lymphoma	0	0	True Positive	True	0.9425308	0.057469204	Diffuse Large B-Cell Lymphoma	Lymphoma
UM	UM/NIO_UM_033/11/patches/NIO_UM_033-11-2000_1000_0_0.tif	NIO_UM_033	11	lymphoma	0	0	True Positive	True	0.88850045	0.11149953	Diffuse Large B-Cell Lymphoma	Lymphoma
UM	UM/NIO_UM_033/11/patches/NIO_UM_033-11-1000_0_300_0.tif	NIO_UM_033	11	lymphoma	0	0	True Positive	True	0.88030475	0.1196952	Diffuse Large B-Cell Lymphoma	Lymphoma
UM	UM/NIO_UM_033/11/patches/NIO_UM_033-11-1000_5000_300_0.tif	NIO_UM_033	11	lymphoma	0	0	True Positive	True	0.9500277	0.049972262	Diffuse Large B-Cell Lymphoma	Lymphoma
UM	UM/NIO_UM_033/11/patches/NIO_UM_033-11-0_4000_300_0.tif	NIO_UM_033	11	lymphoma	0	0	True Positive	True	0.9618363	0.038163695	Diffuse Large B-Cell Lymphoma	Lymphoma
UM	UM/NIO_UM_033/11/patches/NIO_UM_033-11-3000_4000_0_0.tif	NIO_UM_033	11	lymphoma	0	0	True Positive	True	0.8879271	0.11207292	Diffuse Large B-Cell Lymphoma	Lymphoma
UM	UM/NIO_UM_033/11/patches/NIO_UM_033-11-4000_2000_600_0.tif	NIO_UM_033	11	lymphoma	0	0	True Positive	True	0.9497771	0.050222844	Diffuse Large B-Cell Lymphoma	Lymphoma
UM	UM/NIO_UM_033/11/patches/NIO_UM_033-11-2000_5000_300_300.tif	NIO_UM_033	11	lymphoma	0	0	True Positive	True	0.9686271	0.031372868	Diffuse Large B-Cell Lymphoma	Lymphoma
UM	UM/NIO_UM_033/11/patches/NIO_UM_033-11-1000_1000_600_600.tif	NIO_UM_033	11	lymphoma	0	0	True Positive	True	0.8976143	0.10238566	Diffuse Large B-Cell Lymphoma	Lymphoma
UM	UM/NIO_UM_033/12/patches/NIO_UM_033-12-3000_4000_600_300.tif	NIO_UM_033	12	lymphoma	0	0	True Positive	True	0.96283066	0.037169315	Diffuse Large B-Cell Lymphoma	Lymphoma
UM	UM/NIO_UM_033/11/patches/NIO_UM_033-11-3000_3000_0_300.tif	NIO_UM_033	11	lymphoma	0	0	True Positive	True	0.77401793	0.22598207	Diffuse Large B-Cell Lymphoma	Lymphoma
UM	UM/NIO_UM_033/11/patches/NIO_UM_033-11-2000_3000_300_0.tif	NIO_UM_033	11	lymphoma	0	0	True Positive	True	0.9564642	0.043535843	Diffuse Large B-Cell Lymphoma	Lymphoma
UM	UM/NIO_UM_033/12/patches/NIO_UM_033-12-0_0_0_600.tif	NIO_UM_033	12	lymphoma	0	0	True Positive	True	0.96728545	0.032714546	Diffuse Large B-Cell Lymphoma	Lymphoma
UM	UM/NIO_UM_033/11/patches/NIO_UM_033-11-2000_4000_300_300.tif	NIO_UM_033	11	lymphoma	0	0	True Positive	True	0.9666117	0.033388358	Diffuse Large B-Cell Lymphoma	Lymphoma
UM	UM/NIO_UM_033/11/patches/NIO_UM_033-11-0_3000_0_600.tif	NIO_UM_033	11	lymphoma	0	0	True Positive	True	0.9325613	0.067438714	Diffuse Large B-Cell Lymphoma	Lymphoma
UM	UM/NIO_UM_033/11/patches/NIO_UM_033-11-3000_1000_300_600.tif	NIO_UM_033	11	lymphoma	0	0	True Positive	True	0.9187022	0.08129785	Diffuse Large B-Cell Lymphoma	Lymphoma
UM	UM/NIO_UM_033/11/patches/NIO_UM_033-11-0_2000_0_300.tif	NIO_UM_033	11	lymphoma	0	0	True Positive	True	0.98102796	0.018972073	Diffuse Large B-Cell Lymphoma	Lymphoma
UM	UM/NIO_UM_033/11/patches/NIO_UM_033-11-4000_1000_0_300.tif	NIO_UM_033	11	lymphoma	0	0	True Positive	True	0.9551247	0.04487528	Diffuse Large B-Cell Lymphoma	Lymphoma
UM	UM/NIO_UM_033/11/patches/NIO_UM_033-11-4000_2000_300_0.tif	NIO_UM_033	11	lymphoma	0	0	True Positive	True	0.9507005	0.04929947	Diffuse Large B-Cell Lymphoma	Lymphoma
UM	UM/NIO_UM_033/11/patches/NIO_UM_033-11-0_1000_600_0.tif	NIO_UM_033	11	lymphoma	0	0	True Positive	True	0.956055	0.043945003	Diffuse Large B-Cell Lymphoma	Lymphoma
UM	UM/NIO_UM_033/11/patches/NIO_UM_033-11-2000_1000_300_600.tif	NIO_UM_033	11	lymphoma	0	0	True Positive	True	0.90493184	0.09506818	Diffuse Large B-Cell Lymphoma	Lymphoma
UM	UM/NIO_UM_033/11/patches/NIO_UM_033-11-5000_2000_0_300.tif	NIO_UM_033	11	lymphoma	0	0	True Positive	True	0.9157824	0.08421759	Diffuse Large B-Cell Lymphoma	Lymphoma
UM	UM/NIO_UM_033/12/patches/NIO_UM_033-12-1000_0_0_600.tif	NIO_UM_033	12	lymphoma	0	0	True Positive	True	0.97735256	0.022647474	Diffuse Large B-Cell Lymphoma	Lymphoma
UM	UM/NIO_UM_033/12/patches/NIO_UM_033-12-1000_2000_300_300.tif	NIO_UM_033	12	lymphoma	0	0	True Positive	True	0.938284	0.06171597	Diffuse Large B-Cell Lymphoma	Lymphoma
UM	UM/NIO_UM_033/11/patches/NIO_UM_033-11-0_1000_300_300.tif	NIO_UM_033	11	lymphoma	0	0	True Positive	True	0.9759316	0.024068475	Diffuse Large B-Cell Lymphoma	Lymphoma
UM	UM/NIO_UM_033/11/patches/NIO_UM_033-11-3000_0_300_300.tif	NIO_UM_033	11	lymphoma	0	0	True Positive	True	0.9415056	0.05849438	Diffuse Large B-Cell Lymphoma	Lymphoma
UM	UM/NIO_UM_033/11/patches/NIO_UM_033-11-0_3000_0_0.tif	NIO_UM_033	11	lymphoma	0	0	True Positive	True	0.9579516	0.04204842	Diffuse Large B-Cell Lymphoma	Lymphoma
UM	UM/NIO_UM_033/12/patches/NIO_UM_033-12-0_2000_300_0.tif	NIO_UM_033	12	lymphoma	0	0	True Positive	True	0.9764188	0.023581183	Diffuse Large B-Cell Lymphoma	Lymphoma
UM	UM/NIO_UM_033/12/patches/NIO_UM_033-12-4000_0_0_0.tif	NIO_UM_033	12	lymphoma	0	0	True Positive	True	0.9840682	0.015931804	Diffuse Large B-Cell Lymphoma	Lymphoma
UM	UM/NIO_UM_033/12/patches/NIO_UM_033-12-2000_0_300_300.tif	NIO_UM_033	12	lymphoma	0	0	True Positive	True	0.964985	0.035014927	Diffuse Large B-Cell Lymphoma	Lymphoma
UM	UM/NIO_UM_033/12/patches/NIO_UM_033-12-3000_1000_600_600.tif	NIO_UM_033	12	lymphoma	0	0	True Positive	True	0.97629935	0.023700634	Diffuse Large B-Cell Lymphoma	Lymphoma
UM	UM/NIO_UM_033/3/patches/NIO_UM_033-3-3000_4000_0_0.tif	NIO_UM_033	3	lymphoma	0	0	True Positive	True	0.9796587	0.02034125	Diffuse Large B-Cell Lymphoma	Lymphoma
UM	UM/NIO_UM_033/11/patches/NIO_UM_033-11-0_1000_300_0.tif	NIO_UM_033	11	lymphoma	0	0	True Positive	True	0.97489184	0.025108138	Diffuse Large B-Cell Lymphoma	Lymphoma
UM	UM/NIO_UM_033/11/patches/NIO_UM_033-11-0_4000_0_300.tif	NIO_UM_033	11	lymphoma	0	0	True Positive	True	0.95537585	0.044624157	Diffuse Large B-Cell Lymphoma	Lymphoma
UM	UM/NIO_UM_033/3/patches/NIO_UM_033-3-3000_4000_600_600.tif	NIO_UM_033	3	lymphoma	0	0	True Positive	True	0.9645587	0.035441335	Diffuse Large B-Cell Lymphoma	Lymphoma
UM	UM/NIO_UM_033/3/patches/NIO_UM_033-3-1000_5000_600_600.tif	NIO_UM_033	3	lymphoma	0	0	True Positive	True	0.8497838	0.1502162	Diffuse Large B-Cell Lymphoma	Lymphoma
UM	UM/NIO_UM_033/3/patches/NIO_UM_033-3-3000_5000_0_300.tif	NIO_UM_033	3	lymphoma	0	0	True Positive	True	0.9636084	0.036391594	Diffuse Large B-Cell Lymphoma	Lymphoma
UM	UM/NIO_UM_033/3/patches/NIO_UM_033-3-3000_2000_0_600.tif	NIO_UM_033	3	lymphoma	0	0	True Positive	True	0.9527478	0.047252238	Diffuse Large B-Cell Lymphoma	Lymphoma
UM	UM/NIO_UM_033/3/patches/NIO_UM_033-3-4000_2000_300_600.tif	NIO_UM_033	3	lymphoma	0	0	True Positive	True	0.9421386	0.057861436	Diffuse Large B-Cell Lymphoma	Lymphoma
UM	UM/NIO_UM_033/3/patches/NIO_UM_033-3-0_0_300_0.tif	NIO_UM_033	3	lymphoma	0	0	True Positive	True	0.956276	0.043724038	Diffuse Large B-Cell Lymphoma	Lymphoma
UM	UM/NIO_UM_033/3/patches/NIO_UM_033-3-4000_3000_300_0.tif	NIO_UM_033	3	lymphoma	0	0	True Positive	True	0.97132057	0.028679382	Diffuse Large B-Cell Lymphoma	Lymphoma
UM	UM/NIO_UM_033/3/patches/NIO_UM_033-3-1000_5000_300_300.tif	NIO_UM_033	3	lymphoma	0	0	True Positive	True	0.9450347	0.054965273	Diffuse Large B-Cell Lymphoma	Lymphoma
UM	UM/NIO_UM_033/3/patches/NIO_UM_033-3-5000_1000_300_0.tif	NIO_UM_033	3	lymphoma	0	0	True Positive	True	0.96056044	0.039439574	Diffuse Large B-Cell Lymphoma	Lymphoma
UM	UM/NIO_UM_033/3/patches/NIO_UM_033-3-5000_3000_0_300.tif	NIO_UM_033	3	lymphoma	0	0	True Positive	True	0.96933395	0.030666122	Diffuse Large B-Cell Lymphoma	Lymphoma
UM	UM/NIO_UM_033/3/patches/NIO_UM_033-3-3000_0_300_600.tif	NIO_UM_033	3	lymphoma	0	0	True Positive	True	0.9722549	0.027745174	Diffuse Large B-Cell Lymphoma	Lymphoma
UM	UM/NIO_UM_033/3/patches/NIO_UM_033-3-0_2000_600_300.tif	NIO_UM_033	3	lymphoma	0	0	True Positive	True	0.8649347	0.13506529	Diffuse Large B-Cell Lymphoma	Lymphoma
UM	UM/NIO_UM_033/3/patches/NIO_UM_033-3-3000_3000_300_0.tif	NIO_UM_033	3	lymphoma	0	0	True Positive	True	0.95975107	0.04024897	Diffuse Large B-Cell Lymphoma	Lymphoma
UM	UM/NIO_UM_033/3/patches/NIO_UM_033-3-0_1000_0_600.tif	NIO_UM_033	3	lymphoma	0	0	True Positive	True	0.90119576	0.09880422	Diffuse Large B-Cell Lymphoma	Lymphoma
UM	UM/NIO_UM_033/3/patches/NIO_UM_033-3-5000_3000_600_600.tif	NIO_UM_033	3	lymphoma	0	0	True Positive	True	0.81943333	0.18056668	Diffuse Large B-Cell Lymphoma	Lymphoma
UM	UM/NIO_UM_033/3/patches/NIO_UM_033-3-4000_0_600_600.tif	NIO_UM_033	3	lymphoma	0	0	True Positive	True	0.91169363	0.088306375	Diffuse Large B-Cell Lymphoma	Lymphoma
UM	UM/NIO_UM_033/3/patches/NIO_UM_033-3-0_4000_300_300.tif	NIO_UM_033	3	lymphoma	0	0	True Positive	True	0.9847888	0.01521119	Diffuse Large B-Cell Lymphoma	Lymphoma
UM	UM/NIO_UM_033/3/patches/NIO_UM_033-3-3000_2000_300_600.tif	NIO_UM_033	3	lymphoma	0	0	True Positive	True	0.97301006	0.026989877	Diffuse Large B-Cell Lymphoma	Lymphoma
UM	UM/NIO_UM_033/11/patches/NIO_UM_033-11-5000_2000_300_0.tif	NIO_UM_033	11	lymphoma	0	0	True Positive	True	0.99347705	0.0065230285	Diffuse Large B-Cell Lymphoma	Lymphoma
UM	UM/NIO_UM_033/3/patches/NIO_UM_033-3-4000_4000_300_0.tif	NIO_UM_033	3	lymphoma	0	0	True Positive	True	0.91715914	0.08284091	Diffuse Large B-Cell Lymphoma	Lymphoma
UM	UM/NIO_UM_033/3/patches/NIO_UM_033-3-0_2000_300_0.tif	NIO_UM_033	3	lymphoma	0	0	True Positive	True	0.91691595	0.083084084	Diffuse Large B-Cell Lymphoma	Lymphoma
UM	UM/NIO_UM_033/11/patches/NIO_UM_033-11-3000_3000_600_600.tif	NIO_UM_033	11	lymphoma	0	0	True Positive	True	0.9858867	0.014113307	Diffuse Large B-Cell Lymphoma	Lymphoma
UM	UM/NIO_UM_033/11/patches/NIO_UM_033-11-3000_4000_600_600.tif	NIO_UM_033	11	lymphoma	0	0	True Positive	True	0.9870164	0.012983554	Diffuse Large B-Cell Lymphoma	Lymphoma
UM	UM/NIO_UM_033/11/patches/NIO_UM_033-11-5000_1000_0_600.tif	NIO_UM_033	11	lymphoma	0	0	True Positive	True	0.99568474	0.004315323	Diffuse Large B-Cell Lymphoma	Lymphoma
UM	UM/NIO_UM_033/11/patches/NIO_UM_033-11-3000_5000_300_600.tif	NIO_UM_033	11	lymphoma	0	0	True Positive	True	0.76466644	0.23533352	Diffuse Large B-Cell Lymphoma	Lymphoma
UM	UM/NIO_UM_033/11/patches/NIO_UM_033-11-0_3000_600_600.tif	NIO_UM_033	11	lymphoma	0	0	True Positive	True	0.9682091	0.031790875	Diffuse Large B-Cell Lymphoma	Lymphoma
UM	UM/NIO_UM_033/2/patches/NIO_UM_033-2-3000_5000_600_600.tif	NIO_UM_033	2	lymphoma	0	0	True Positive	True	0.9823576	0.017642397	Diffuse Large B-Cell Lymphoma	Lymphoma
UM	UM/NIO_UM_033/2/patches/NIO_UM_033-2-1000_3000_0_300.tif	NIO_UM_033	2	lymphoma	0	0	True Positive	True	0.9747995	0.025200527	Diffuse Large B-Cell Lymphoma	Lymphoma
UM	UM/NIO_UM_033/2/patches/NIO_UM_033-2-1000_4000_600_0.tif	NIO_UM_033	2	lymphoma	0	0	True Positive	True	0.8890171	0.11098286	Diffuse Large B-Cell Lymphoma	Lymphoma
UM	UM/NIO_UM_033/2/patches/NIO_UM_033-2-1000_0_300_300.tif	NIO_UM_033	2	lymphoma	0	0	True Positive	True	0.93727756	0.06272246	Diffuse Large B-Cell Lymphoma	Lymphoma
UM	UM/NIO_UM_033/3/patches/NIO_UM_033-3-2000_5000_0_600.tif	NIO_UM_033	3	lymphoma	0	0	True Positive	True	0.92272466	0.07727537	Diffuse Large B-Cell Lymphoma	Lymphoma
UM	UM/NIO_UM_033/3/patches/NIO_UM_033-3-0_5000_0_600.tif	NIO_UM_033	3	lymphoma	0	0	True Positive	True	0.84105265	0.1589473	Diffuse Large B-Cell Lymphoma	Lymphoma
UM	UM/NIO_UM_033/3/patches/NIO_UM_033-3-0_5000_0_300.tif	NIO_UM_033	3	lymphoma	0	0	True Positive	True	0.9437791	0.056220874	Diffuse Large B-Cell Lymphoma	Lymphoma
UM	UM/NIO_UM_033/3/patches/NIO_UM_033-3-3000_4000_600_0.tif	NIO_UM_033	3	lymphoma	0	0	True Positive	True	0.9332556	0.06674439	Diffuse Large B-Cell Lymphoma	Lymphoma
UM	UM/NIO_UM_033/3/patches/NIO_UM_033-3-3000_4000_0_600.tif	NIO_UM_033	3	lymphoma	0	0	True Positive	True	0.95095307	0.049046975	Diffuse Large B-Cell Lymphoma	Lymphoma
UM	UM/NIO_UM_033/3/patches/NIO_UM_033-3-5000_2000_300_0.tif	NIO_UM_033	3	lymphoma	0	0	True Positive	True	0.9036122	0.096387826	Diffuse Large B-Cell Lymphoma	Lymphoma
UM	UM/NIO_UM_033/3/patches/NIO_UM_033-3-2000_2000_300_0.tif	NIO_UM_033	3	lymphoma	0	0	True Positive	True	0.9207846	0.07921541	Diffuse Large B-Cell Lymphoma	Lymphoma
UM	UM/NIO_UM_033/3/patches/NIO_UM_033-3-4000_4000_0_0.tif	NIO_UM_033	3	lymphoma	0	0	True Positive	True	0.9263845	0.073615536	Diffuse Large B-Cell Lymphoma	Lymphoma
UM	UM/NIO_UM_033/3/patches/NIO_UM_033-3-1000_2000_600_300.tif	NIO_UM_033	3	lymphoma	0	0	True Positive	True	0.8690341	0.13096589	Diffuse Large B-Cell Lymphoma	Lymphoma
UM	UM/NIO_UM_033/4/patches/NIO_UM_033-4-3000_3000_300_300.tif	NIO_UM_033	4	lymphoma	0	0	True Positive	True	0.97554773	0.024452336	Diffuse Large B-Cell Lymphoma	Lymphoma
UM	UM/NIO_UM_033/3/patches/NIO_UM_033-3-0_2000_600_600.tif	NIO_UM_033	3	lymphoma	0	0	True Positive	True	0.89771914	0.10228087	Diffuse Large B-Cell Lymphoma	Lymphoma
UM	UM/NIO_UM_033/3/patches/NIO_UM_033-3-0_4000_300_600.tif	NIO_UM_033	3	lymphoma	0	0	True Positive	True	0.86306566	0.13693438	Diffuse Large B-Cell Lymphoma	Lymphoma
UM	UM/NIO_UM_033/4/patches/NIO_UM_033-4-3000_2000_300_300.tif	NIO_UM_033	4	lymphoma	0	0	True Positive	True	0.9714976	0.028502434	Diffuse Large B-Cell Lymphoma	Lymphoma
UM	UM/NIO_UM_033/4/patches/NIO_UM_033-4-1000_0_300_300.tif	NIO_UM_033	4	lymphoma	0	0	True Positive	True	0.87653714	0.123462774	Diffuse Large B-Cell Lymphoma	Lymphoma
UM	UM/NIO_UM_033/4/patches/NIO_UM_033-4-0_0_300_600.tif	NIO_UM_033	4	lymphoma	0	0	True Positive	True	0.953808	0.04619203	Diffuse Large B-Cell Lymphoma	Lymphoma
UM	UM/NIO_UM_033/4/patches/NIO_UM_033-4-0_1000_0_300.tif	NIO_UM_033	4	lymphoma	0	0	True Positive	True	0.95442325	0.04557673	Diffuse Large B-Cell Lymphoma	Lymphoma
UM	UM/NIO_UM_033/4/patches/NIO_UM_033-4-1000_3000_300_600.tif	NIO_UM_033	4	lymphoma	0	0	True Positive	True	0.6798639	0.32013607	Diffuse Large B-Cell Lymphoma	Lymphoma
UM	UM/NIO_UM_033/4/patches/NIO_UM_033-4-1000_3000_300_0.tif	NIO_UM_033	4	lymphoma	0	0	True Positive	True	0.83719957	0.16280046	Diffuse Large B-Cell Lymphoma	Lymphoma
UM	UM/NIO_UM_033/4/patches/NIO_UM_033-4-3000_1000_300_600.tif	NIO_UM_033	4	lymphoma	0	0	True Positive	True	0.9856226	0.014377478	Diffuse Large B-Cell Lymphoma	Lymphoma
UM	UM/NIO_UM_033/4/patches/NIO_UM_033-4-2000_2000_600_300.tif	NIO_UM_033	4	lymphoma	0	0	True Positive	True	0.98009163	0.019908398	Diffuse Large B-Cell Lymphoma	Lymphoma
UM	UM/NIO_UM_033/4/patches/NIO_UM_033-4-1000_0_0_0.tif	NIO_UM_033	4	lymphoma	0	0	True Positive	True	0.8638129	0.13618715	Diffuse Large B-Cell Lymphoma	Lymphoma
UM	UM/NIO_UM_033/4/patches/NIO_UM_033-4-0_3000_300_0.tif	NIO_UM_033	4	lymphoma	0	0	True Positive	True	0.91648054	0.08351945	Diffuse Large B-Cell Lymphoma	Lymphoma
UM	UM/NIO_UM_033/4/patches/NIO_UM_033-4-1000_0_300_600.tif	NIO_UM_033	4	lymphoma	0	0	True Positive	True	0.8965608	0.10343924	Diffuse Large B-Cell Lymphoma	Lymphoma
UM	UM/NIO_UM_033/4/patches/NIO_UM_033-4-3000_2000_600_300.tif	NIO_UM_033	4	lymphoma	0	0	True Positive	True	0.95531297	0.044687036	Diffuse Large B-Cell Lymphoma	Lymphoma
UM	UM/NIO_UM_033/4/patches/NIO_UM_033-4-0_3000_0_600.tif	NIO_UM_033	4	lymphoma	0	0	True Positive	True	0.9732617	0.02673833	Diffuse Large B-Cell Lymphoma	Lymphoma
UM	UM/NIO_UM_033/4/patches/NIO_UM_033-4-0_0_300_300.tif	NIO_UM_033	4	lymphoma	0	0	True Positive	True	0.9367909	0.06320918	Diffuse Large B-Cell Lymphoma	Lymphoma
UM	UM/NIO_UM_033/4/patches/NIO_UM_033-4-1000_1000_300_600.tif	NIO_UM_033	4	lymphoma	0	0	True Positive	True	0.94465613	0.05534382	Diffuse Large B-Cell Lymphoma	Lymphoma
UM	UM/NIO_UM_033/4/patches/NIO_UM_033-4-3000_2000_600_600.tif	NIO_UM_033	4	lymphoma	0	0	True Positive	True	0.9490696	0.0509304	Diffuse Large B-Cell Lymphoma	Lymphoma
UM	UM/NIO_UM_033/4/patches/NIO_UM_033-4-0_2000_300_0.tif	NIO_UM_033	4	lymphoma	0	0	True Positive	True	0.9627159	0.037284043	Diffuse Large B-Cell Lymphoma	Lymphoma
UM	UM/NIO_UM_033/4/patches/NIO_UM_033-4-1000_2000_300_600.tif	NIO_UM_033	4	lymphoma	0	0	True Positive	True	0.8585233	0.14147668	Diffuse Large B-Cell Lymphoma	Lymphoma
UM	UM/NIO_UM_033/4/patches/NIO_UM_033-4-3000_1000_0_0.tif	NIO_UM_033	4	lymphoma	0	0	True Positive	True	0.8417724	0.15822764	Diffuse Large B-Cell Lymphoma	Lymphoma
UM	UM/NIO_UM_033/4/patches/NIO_UM_033-4-2000_3000_300_0.tif	NIO_UM_033	4	lymphoma	0	0	True Positive	True	0.98239696	0.017603055	Diffuse Large B-Cell Lymphoma	Lymphoma
UM	UM/NIO_UM_033/4/patches/NIO_UM_033-4-1000_3000_0_0.tif	NIO_UM_033	4	lymphoma	0	0	True Positive	True	0.890663	0.109336995	Diffuse Large B-Cell Lymphoma	Lymphoma
UM	UM/NIO_UM_033/4/patches/NIO_UM_033-4-3000_1000_300_0.tif	NIO_UM_033	4	lymphoma	0	0	True Positive	True	0.9599718	0.04002815	Diffuse Large B-Cell Lymphoma	Lymphoma
UM	UM/NIO_UM_033/4/patches/NIO_UM_033-4-1000_1000_600_600.tif	NIO_UM_033	4	lymphoma	0	0	True Positive	True	0.82342696	0.17657304	Diffuse Large B-Cell Lymphoma	Lymphoma
UM	UM/NIO_UM_033/4/patches/NIO_UM_033-4-2000_1000_300_0.tif	NIO_UM_033	4	lymphoma	0	0	True Positive	True	0.95219547	0.047804546	Diffuse Large B-Cell Lymphoma	Lymphoma
UM	UM/NIO_UM_033/4/patches/NIO_UM_033-4-0_1000_600_0.tif	NIO_UM_033	4	lymphoma	0	0	True Positive	True	0.7024264	0.29757363	Diffuse Large B-Cell Lymphoma	Lymphoma
UM	UM/NIO_UM_033/4/patches/NIO_UM_033-4-0_2000_0_600.tif	NIO_UM_033	4	lymphoma	0	0	True Positive	True	0.9194543	0.08054574	Diffuse Large B-Cell Lymphoma	Lymphoma
UM	UM/NIO_UM_033/4/patches/NIO_UM_033-4-1000_2000_300_0.tif	NIO_UM_033	4	lymphoma	0	0	True Positive	True	0.9217253	0.07827472	Diffuse Large B-Cell Lymphoma	Lymphoma
UM	UM/NIO_UM_033/4/patches/NIO_UM_033-4-2000_2000_600_0.tif	NIO_UM_033	4	lymphoma	0	0	True Positive	True	0.9788381	0.021161925	Diffuse Large B-Cell Lymphoma	Lymphoma
UM	UM/NIO_UM_033/4/patches/NIO_UM_033-4-1000_2000_0_300.tif	NIO_UM_033	4	lymphoma	0	0	True Positive	True	0.8496094	0.1503906	Diffuse Large B-Cell Lymphoma	Lymphoma
UM	UM/NIO_UM_033/4/patches/NIO_UM_033-4-1000_0_300_0.tif	NIO_UM_033	4	lymphoma	0	0	True Positive	True	0.9786421	0.021357901	Diffuse Large B-Cell Lymphoma	Lymphoma
UM	UM/NIO_UM_033/4/patches/NIO_UM_033-4-2000_3000_600_600.tif	NIO_UM_033	4	lymphoma	0	0	True Positive	True	0.9803535	0.019646563	Diffuse Large B-Cell Lymphoma	Lymphoma
UM	UM/NIO_UM_033/4/patches/NIO_UM_033-4-3000_2000_0_600.tif	NIO_UM_033	4	lymphoma	0	0	True Positive	True	0.97951037	0.020489676	Diffuse Large B-Cell Lymphoma	Lymphoma
UM	UM/NIO_UM_033/4/patches/NIO_UM_033-4-3000_0_0_300.tif	NIO_UM_033	4	lymphoma	0	0	True Positive	True	0.8671751	0.13282491	Diffuse Large B-Cell Lymphoma	Lymphoma
UM	UM/NIO_UM_033/4/patches/NIO_UM_033-4-3000_1000_300_300.tif	NIO_UM_033	4	lymphoma	0	0	True Positive	True	0.9214745	0.078525506	Diffuse Large B-Cell Lymphoma	Lymphoma
UM	UM/NIO_UM_033/4/patches/NIO_UM_033-4-1000_1000_0_300.tif	NIO_UM_033	4	lymphoma	0	0	True Positive	True	0.79186445	0.20813556	Diffuse Large B-Cell Lymphoma	Lymphoma
UM	UM/NIO_UM_033/4/patches/NIO_UM_033-4-0_0_600_300.tif	NIO_UM_033	4	lymphoma	0	0	True Positive	True	0.9763141	0.02368587	Diffuse Large B-Cell Lymphoma	Lymphoma
UM	UM/NIO_UM_033/4/patches/NIO_UM_033-4-3000_0_600_600.tif	NIO_UM_033	4	lymphoma	0	0	True Positive	True	0.8121475	0.18785247	Diffuse Large B-Cell Lymphoma	Lymphoma
UM	UM/NIO_UM_033/4/patches/NIO_UM_033-4-3000_3000_300_600.tif	NIO_UM_033	4	lymphoma	0	0	True Positive	True	0.943305	0.056694917	Diffuse Large B-Cell Lymphoma	Lymphoma
UM	UM/NIO_UM_033/4/patches/NIO_UM_033-4-0_2000_600_300.tif	NIO_UM_033	4	lymphoma	0	0	True Positive	True	0.8834117	0.116588295	Diffuse Large B-Cell Lymphoma	Lymphoma
UM	UM/NIO_UM_033/4/patches/NIO_UM_033-4-1000_2000_0_0.tif	NIO_UM_033	4	lymphoma	0	0	True Positive	True	0.8538197	0.14618024	Diffuse Large B-Cell Lymphoma	Lymphoma
UM	UM/NIO_UM_033/4/patches/NIO_UM_033-4-2000_0_300_0.tif	NIO_UM_033	4	lymphoma	0	0	True Positive	True	0.9200319	0.07996814	Diffuse Large B-Cell Lymphoma	Lymphoma
UM	UM/NIO_UM_033/4/patches/NIO_UM_033-4-1000_1000_300_0.tif	NIO_UM_033	4	lymphoma	0	0	True Positive	True	0.8739712	0.12602879	Diffuse Large B-Cell Lymphoma	Lymphoma
UM	UM/NIO_UM_033/3/patches/NIO_UM_033-3-1000_2000_600_0.tif	NIO_UM_033	3	lymphoma	0	0	True Positive	True	0.9280631	0.071936876	Diffuse Large B-Cell Lymphoma	Lymphoma
UM	UM/NIO_UM_033/3/patches/NIO_UM_033-3-4000_5000_600_300.tif	NIO_UM_033	3	lymphoma	0	0	True Positive	True	0.9733343	0.026665686	Diffuse Large B-Cell Lymphoma	Lymphoma
UM	UM/NIO_UM_033/3/patches/NIO_UM_033-3-5000_0_300_0.tif	NIO_UM_033	3	lymphoma	0	0	True Positive	True	0.94409746	0.055902533	Diffuse Large B-Cell Lymphoma	Lymphoma
UM	UM/NIO_UM_033/3/patches/NIO_UM_033-3-0_0_600_600.tif	NIO_UM_033	3	lymphoma	0	0	True Positive	True	0.6182057	0.3817943	Diffuse Large B-Cell Lymphoma	Lymphoma
UM	UM/NIO_UM_033/3/patches/NIO_UM_033-3-3000_1000_600_0.tif	NIO_UM_033	3	lymphoma	0	0	True Positive	True	0.91889054	0.08110942	Diffuse Large B-Cell Lymphoma	Lymphoma
UM	UM/NIO_UM_033/3/patches/NIO_UM_033-3-3000_3000_600_0.tif	NIO_UM_033	3	lymphoma	0	0	True Positive	True	0.9607083	0.03929175	Diffuse Large B-Cell Lymphoma	Lymphoma
UM	UM/NIO_UM_033/3/patches/NIO_UM_033-3-4000_2000_300_0.tif	NIO_UM_033	3	lymphoma	0	0	True Positive	True	0.8564157	0.14358427	Diffuse Large B-Cell Lymphoma	Lymphoma
UM	UM/NIO_UM_033/3/patches/NIO_UM_033-3-5000_2000_0_300.tif	NIO_UM_033	3	lymphoma	0	0	True Positive	True	0.9158455	0.084154494	Diffuse Large B-Cell Lymphoma	Lymphoma
UM	UM/NIO_UM_033/3/patches/NIO_UM_033-3-5000_0_600_0.tif	NIO_UM_033	3	lymphoma	0	0	True Positive	True	0.922813	0.07718704	Diffuse Large B-Cell Lymphoma	Lymphoma
UM	UM/NIO_UM_033/3/patches/NIO_UM_033-3-4000_5000_600_0.tif	NIO_UM_033	3	lymphoma	0	0	True Positive	True	0.9759847	0.02401533	Diffuse Large B-Cell Lymphoma	Lymphoma
UM	UM/NIO_UM_033/3/patches/NIO_UM_033-3-2000_1000_0_300.tif	NIO_UM_033	3	lymphoma	0	0	True Positive	True	0.91977215	0.080227815	Diffuse Large B-Cell Lymphoma	Lymphoma
UM	UM/NIO_UM_033/3/patches/NIO_UM_033-3-0_1000_300_300.tif	NIO_UM_033	3	lymphoma	0	0	True Positive	True	0.9481848	0.051815238	Diffuse Large B-Cell Lymphoma	Lymphoma
UM	UM/NIO_UM_033/3/patches/NIO_UM_033-3-4000_1000_300_0.tif	NIO_UM_033	3	lymphoma	0	0	True Positive	True	0.914101	0.08589899	Diffuse Large B-Cell Lymphoma	Lymphoma
UM	UM/NIO_UM_033/3/patches/NIO_UM_033-3-1000_3000_0_0.tif	NIO_UM_033	3	lymphoma	0	0	True Positive	True	0.8511268	0.14887318	Diffuse Large B-Cell Lymphoma	Lymphoma
UM	UM/NIO_UM_033/3/patches/NIO_UM_033-3-1000_5000_0_0.tif	NIO_UM_033	3	lymphoma	0	0	True Positive	True	0.87970847	0.120291576	Diffuse Large B-Cell Lymphoma	Lymphoma
UM	UM/NIO_UM_033/3/patches/NIO_UM_033-3-5000_0_300_600.tif	NIO_UM_033	3	lymphoma	0	0	True Positive	True	0.92864877	0.07135118	Diffuse Large B-Cell Lymphoma	Lymphoma
UM	UM/NIO_UM_033/3/patches/NIO_UM_033-3-4000_0_600_300.tif	NIO_UM_033	3	lymphoma	0	0	True Positive	True	0.8985425	0.101457454	Diffuse Large B-Cell Lymphoma	Lymphoma
UM	UM/NIO_UM_033/4/patches/NIO_UM_033-4-2000_2000_0_0.tif	NIO_UM_033	4	lymphoma	0	0	True Positive	True	0.7281623	0.27183774	Diffuse Large B-Cell Lymphoma	Lymphoma
UM	UM/NIO_UM_033/3/patches/NIO_UM_033-3-0_2000_600_0.tif	NIO_UM_033	3	lymphoma	0	0	True Positive	True	0.7721161	0.2278839	Diffuse Large B-Cell Lymphoma	Lymphoma
UM	UM/NIO_UM_033/4/patches/NIO_UM_033-4-0_1000_600_300.tif	NIO_UM_033	4	lymphoma	0	0	True Positive	True	0.8782462	0.12175381	Diffuse Large B-Cell Lymphoma	Lymphoma
UM	UM/NIO_UM_033/4/patches/NIO_UM_033-4-2000_3000_0_0.tif	NIO_UM_033	4	lymphoma	0	0	True Positive	True	0.90117544	0.09882458	Diffuse Large B-Cell Lymphoma	Lymphoma
UM	UM/NIO_UM_033/3/patches/NIO_UM_033-3-3000_0_600_600.tif	NIO_UM_033	3	lymphoma	0	0	True Positive	True	0.94753116	0.05246883	Diffuse Large B-Cell Lymphoma	Lymphoma
UM	UM/NIO_UM_033/4/patches/NIO_UM_033-4-2000_0_300_300.tif	NIO_UM_033	4	lymphoma	0	0	True Positive	True	0.7762569	0.22374308	Diffuse Large B-Cell Lymphoma	Lymphoma
UM	UM/NIO_UM_033/3/patches/NIO_UM_033-3-0_5000_600_300.tif	NIO_UM_033	3	lymphoma	0	0	True Positive	True	0.96834654	0.03165349	Diffuse Large B-Cell Lymphoma	Lymphoma
UM	UM/NIO_UM_033/3/patches/NIO_UM_033-3-1000_3000_300_300.tif	NIO_UM_033	3	lymphoma	0	0	True Positive	True	0.8080637	0.19193625	Diffuse Large B-Cell Lymphoma	Lymphoma
UM	UM/NIO_UM_033/3/patches/NIO_UM_033-3-1000_0_600_300.tif	NIO_UM_033	3	lymphoma	0	0	True Positive	True	0.9543332	0.04566684	Diffuse Large B-Cell Lymphoma	Lymphoma
UM	UM/NIO_UM_033/3/patches/NIO_UM_033-3-0_1000_600_600.tif	NIO_UM_033	3	lymphoma	0	0	True Positive	True	0.95277506	0.047224924	Diffuse Large B-Cell Lymphoma	Lymphoma
UM	UM/NIO_UM_033/3/patches/NIO_UM_033-3-2000_0_0_0.tif	NIO_UM_033	3	lymphoma	0	0	True Positive	True	0.95298266	0.047017343	Diffuse Large B-Cell Lymphoma	Lymphoma
UM	UM/NIO_UM_033/3/patches/NIO_UM_033-3-3000_5000_600_0.tif	NIO_UM_033	3	lymphoma	0	0	True Positive	True	0.9780278	0.021972232	Diffuse Large B-Cell Lymphoma	Lymphoma
UM	UM/NIO_UM_033/4/patches/NIO_UM_033-4-3000_0_600_300.tif	NIO_UM_033	4	lymphoma	0	0	True Positive	True	0.952165	0.047835015	Diffuse Large B-Cell Lymphoma	Lymphoma
UM	UM/NIO_UM_033/3/patches/NIO_UM_033-3-1000_0_300_600.tif	NIO_UM_033	3	lymphoma	0	0	True Positive	True	0.6099736	0.3900264	Diffuse Large B-Cell Lymphoma	Lymphoma
UM	UM/NIO_UM_033/3/patches/NIO_UM_033-3-3000_2000_600_0.tif	NIO_UM_033	3	lymphoma	0	0	True Positive	True	0.9563269	0.043673135	Diffuse Large B-Cell Lymphoma	Lymphoma
UM	UM/NIO_UM_033/4/patches/NIO_UM_033-4-0_2000_0_300.tif	NIO_UM_033	4	lymphoma	0	0	True Positive	True	0.9274384	0.07256164	Diffuse Large B-Cell Lymphoma	Lymphoma
UM	UM/NIO_UM_033/4/patches/NIO_UM_033-4-3000_1000_0_300.tif	NIO_UM_033	4	lymphoma	0	0	True Positive	True	0.92805207	0.0719479	Diffuse Large B-Cell Lymphoma	Lymphoma
UM	UM/NIO_UM_033/4/patches/NIO_UM_033-4-0_0_0_300.tif	NIO_UM_033	4	lymphoma	0	0	True Positive	True	0.95373774	0.04626227	Diffuse Large B-Cell Lymphoma	Lymphoma
UM	UM/NIO_UM_033/4/patches/NIO_UM_033-4-2000_2000_600_600.tif	NIO_UM_033	4	lymphoma	0	0	True Positive	True	0.98155105	0.018449007	Diffuse Large B-Cell Lymphoma	Lymphoma
UM	UM/NIO_UM_033/4/patches/NIO_UM_033-4-3000_3000_600_300.tif	NIO_UM_033	4	lymphoma	0	0	True Positive	True	0.9538379	0.046162136	Diffuse Large B-Cell Lymphoma	Lymphoma
UM	UM/NIO_UM_033/4/patches/NIO_UM_033-4-0_3000_600_0.tif	NIO_UM_033	4	lymphoma	0	0	True Positive	True	0.93471736	0.065282606	Diffuse Large B-Cell Lymphoma	Lymphoma
UM	UM/NIO_UM_033/4/patches/NIO_UM_033-4-0_3000_0_300.tif	NIO_UM_033	4	lymphoma	0	0	True Positive	True	0.96887636	0.031123666	Diffuse Large B-Cell Lymphoma	Lymphoma
UM	UM/NIO_UM_033/4/patches/NIO_UM_033-4-0_0_0_600.tif	NIO_UM_033	4	lymphoma	0	0	True Positive	True	0.96098334	0.039016727	Diffuse Large B-Cell Lymphoma	Lymphoma
UM	UM/NIO_UM_033/4/patches/NIO_UM_033-4-3000_3000_0_0.tif	NIO_UM_033	4	lymphoma	0	0	True Positive	True	0.9872988	0.01270117	Diffuse Large B-Cell Lymphoma	Lymphoma
UM	UM/NIO_UM_033/3/patches/NIO_UM_033-3-0_0_300_300.tif	NIO_UM_033	3	lymphoma	0	0	True Positive	True	0.9706726	0.029327422	Diffuse Large B-Cell Lymphoma	Lymphoma
UM	UM/NIO_UM_033/3/patches/NIO_UM_033-3-4000_1000_600_600.tif	NIO_UM_033	3	lymphoma	0	0	True Positive	True	0.9614936	0.038506348	Diffuse Large B-Cell Lymphoma	Lymphoma
UM	UM/NIO_UM_033/3/patches/NIO_UM_033-3-0_2000_0_0.tif	NIO_UM_033	3	lymphoma	0	0	True Positive	True	0.95472497	0.045275006	Diffuse Large B-Cell Lymphoma	Lymphoma
UM	UM/NIO_UM_033/3/patches/NIO_UM_033-3-1000_4000_300_0.tif	NIO_UM_033	3	lymphoma	0	0	True Positive	True	0.8833485	0.116651446	Diffuse Large B-Cell Lymphoma	Lymphoma
UM	UM/NIO_UM_033/3/patches/NIO_UM_033-3-2000_3000_600_300.tif	NIO_UM_033	3	lymphoma	0	0	True Positive	True	0.9804701	0.019529896	Diffuse Large B-Cell Lymphoma	Lymphoma
UM	UM/NIO_UM_033/3/patches/NIO_UM_033-3-2000_4000_600_300.tif	NIO_UM_033	3	lymphoma	0	0	True Positive	True	0.96033734	0.039662663	Diffuse Large B-Cell Lymphoma	Lymphoma
UM	UM/NIO_UM_033/3/patches/NIO_UM_033-3-0_3000_600_0.tif	NIO_UM_033	3	lymphoma	0	0	True Positive	True	0.84091574	0.15908429	Diffuse Large B-Cell Lymphoma	Lymphoma
UM	UM/NIO_UM_033/3/patches/NIO_UM_033-3-4000_0_300_0.tif	NIO_UM_033	3	lymphoma	0	0	True Positive	True	0.97089076	0.029109249	Diffuse Large B-Cell Lymphoma	Lymphoma
UM	UM/NIO_UM_033/3/patches/NIO_UM_033-3-0_4000_0_300.tif	NIO_UM_033	3	lymphoma	0	0	True Positive	True	0.96548724	0.034512725	Diffuse Large B-Cell Lymphoma	Lymphoma
UM	UM/NIO_UM_033/3/patches/NIO_UM_033-3-2000_1000_600_600.tif	NIO_UM_033	3	lymphoma	0	0	True Positive	True	0.91566044	0.08433951	Diffuse Large B-Cell Lymphoma	Lymphoma
UM	UM/NIO_UM_033/3/patches/NIO_UM_033-3-3000_5000_600_600.tif	NIO_UM_033	3	lymphoma	0	0	True Positive	True	0.990666	0.009334048	Diffuse Large B-Cell Lymphoma	Lymphoma
UM	UM/NIO_UM_033/3/patches/NIO_UM_033-3-4000_4000_300_300.tif	NIO_UM_033	3	lymphoma	0	0	True Positive	True	0.9626442	0.037355706	Diffuse Large B-Cell Lymphoma	Lymphoma
UM	UM/NIO_UM_033/3/patches/NIO_UM_033-3-4000_1000_0_600.tif	NIO_UM_033	3	lymphoma	0	0	True Positive	True	0.9414021	0.058597878	Diffuse Large B-Cell Lymphoma	Lymphoma
UM	UM/NIO_UM_033/3/patches/NIO_UM_033-3-5000_3000_300_300.tif	NIO_UM_033	3	lymphoma	0	0	True Positive	True	0.8340956	0.16590439	Diffuse Large B-Cell Lymphoma	Lymphoma
UM	UM/NIO_UM_033/3/patches/NIO_UM_033-3-5000_0_0_0.tif	NIO_UM_033	3	lymphoma	0	0	True Positive	True	0.88723	0.112770006	Diffuse Large B-Cell Lymphoma	Lymphoma
UM	UM/NIO_UM_033/3/patches/NIO_UM_033-3-3000_0_600_300.tif	NIO_UM_033	3	lymphoma	0	0	True Positive	True	0.8913152	0.1086848	Diffuse Large B-Cell Lymphoma	Lymphoma
UM	UM/NIO_UM_033/3/patches/NIO_UM_033-3-2000_2000_300_600.tif	NIO_UM_033	3	lymphoma	0	0	True Positive	True	0.9446472	0.055352774	Diffuse Large B-Cell Lymphoma	Lymphoma
UM	UM/NIO_UM_033/3/patches/NIO_UM_033-3-0_2000_300_300.tif	NIO_UM_033	3	lymphoma	0	0	True Positive	True	0.95757633	0.04242366	Diffuse Large B-Cell Lymphoma	Lymphoma
UM	UM/NIO_UM_033/3/patches/NIO_UM_033-3-3000_1000_600_300.tif	NIO_UM_033	3	lymphoma	0	0	True Positive	True	0.93578774	0.06421229	Diffuse Large B-Cell Lymphoma	Lymphoma
UM	UM/NIO_UM_033/3/patches/NIO_UM_033-3-2000_2000_600_300.tif	NIO_UM_033	3	lymphoma	0	0	True Positive	True	0.9502858	0.049714163	Diffuse Large B-Cell Lymphoma	Lymphoma
UM	UM/NIO_UM_033/3/patches/NIO_UM_033-3-1000_1000_300_0.tif	NIO_UM_033	3	lymphoma	0	0	True Positive	True	0.92392355	0.07607639	Diffuse Large B-Cell Lymphoma	Lymphoma
UM	UM/NIO_UM_033/3/patches/NIO_UM_033-3-3000_5000_0_0.tif	NIO_UM_033	3	lymphoma	0	0	True Positive	True	0.97593075	0.024069263	Diffuse Large B-Cell Lymphoma	Lymphoma
UM	UM/NIO_UM_033/3/patches/NIO_UM_033-3-0_3000_300_600.tif	NIO_UM_033	3	lymphoma	0	0	True Positive	True	0.8802864	0.119713575	Diffuse Large B-Cell Lymphoma	Lymphoma
UM	UM/NIO_UM_033/3/patches/NIO_UM_033-3-0_3000_300_0.tif	NIO_UM_033	3	lymphoma	0	0	True Positive	True	0.9432622	0.05673775	Diffuse Large B-Cell Lymphoma	Lymphoma
UM	UM/NIO_UM_033/3/patches/NIO_UM_033-3-4000_4000_600_0.tif	NIO_UM_033	3	lymphoma	0	0	True Positive	True	0.9829776	0.017022436	Diffuse Large B-Cell Lymphoma	Lymphoma
UM	UM/NIO_UM_033/3/patches/NIO_UM_033-3-0_0_300_600.tif	NIO_UM_033	3	lymphoma	0	0	True Positive	True	0.97967225	0.020327736	Diffuse Large B-Cell Lymphoma	Lymphoma
UM	UM/NIO_UM_033/3/patches/NIO_UM_033-3-2000_0_300_600.tif	NIO_UM_033	3	lymphoma	0	0	True Positive	True	0.97515625	0.0248437	Diffuse Large B-Cell Lymphoma	Lymphoma
UM	UM/NIO_UM_033/3/patches/NIO_UM_033-3-2000_3000_0_0.tif	NIO_UM_033	3	lymphoma	0	0	True Positive	True	0.7910577	0.20894223	Diffuse Large B-Cell Lymphoma	Lymphoma
UM	UM/NIO_UM_033/3/patches/NIO_UM_033-3-1000_2000_300_300.tif	NIO_UM_033	3	lymphoma	0	0	True Positive	True	0.9019782	0.0980218	Diffuse Large B-Cell Lymphoma	Lymphoma
UM	UM/NIO_UM_033/3/patches/NIO_UM_033-3-1000_4000_300_600.tif	NIO_UM_033	3	lymphoma	0	0	True Positive	True	0.5813141	0.4186859	Diffuse Large B-Cell Lymphoma	Lymphoma
UM	UM/NIO_UM_033/3/patches/NIO_UM_033-3-4000_2000_600_300.tif	NIO_UM_033	3	lymphoma	0	0	True Positive	True	0.93804014	0.06195988	Diffuse Large B-Cell Lymphoma	Lymphoma
UM	UM/NIO_UM_033/3/patches/NIO_UM_033-3-2000_1000_300_0.tif	NIO_UM_033	3	lymphoma	0	0	True Positive	True	0.87491554	0.12508446	Diffuse Large B-Cell Lymphoma	Lymphoma
UM	UM/NIO_UM_033/3/patches/NIO_UM_033-3-4000_3000_600_600.tif	NIO_UM_033	3	lymphoma	0	0	True Positive	True	0.91953874	0.08046123	Diffuse Large B-Cell Lymphoma	Lymphoma
UM	UM/NIO_UM_033/3/patches/NIO_UM_033-3-0_5000_600_0.tif	NIO_UM_033	3	lymphoma	0	0	True Positive	True	0.91845834	0.081541605	Diffuse Large B-Cell Lymphoma	Lymphoma
UM	UM/NIO_UM_033/3/patches/NIO_UM_033-3-1000_2000_300_600.tif	NIO_UM_033	3	lymphoma	0	0	True Positive	True	0.9453743	0.054625697	Diffuse Large B-Cell Lymphoma	Lymphoma
UM	UM/NIO_UM_033/3/patches/NIO_UM_033-3-1000_1000_600_0.tif	NIO_UM_033	3	lymphoma	0	0	True Positive	True	0.96055484	0.039445154	Diffuse Large B-Cell Lymphoma	Lymphoma
UM	UM/NIO_UM_033/3/patches/NIO_UM_033-3-0_3000_600_300.tif	NIO_UM_033	3	lymphoma	0	0	True Positive	True	0.7840593	0.21594068	Diffuse Large B-Cell Lymphoma	Lymphoma
UM	UM/NIO_UM_033/3/patches/NIO_UM_033-3-1000_1000_300_300.tif	NIO_UM_033	3	lymphoma	0	0	True Positive	True	0.7558075	0.24419251	Diffuse Large B-Cell Lymphoma	Lymphoma
UM	UM/NIO_UM_033/3/patches/NIO_UM_033-3-4000_3000_0_300.tif	NIO_UM_033	3	lymphoma	0	0	True Positive	True	0.9713765	0.028623594	Diffuse Large B-Cell Lymphoma	Lymphoma
UM	UM/NIO_UM_033/3/patches/NIO_UM_033-3-1000_3000_600_600.tif	NIO_UM_033	3	lymphoma	0	0	True Positive	True	0.91437393	0.085626125	Diffuse Large B-Cell Lymphoma	Lymphoma
UM	UM/NIO_UM_033/3/patches/NIO_UM_033-3-0_2000_0_300.tif	NIO_UM_033	3	lymphoma	0	0	True Positive	True	0.9159515	0.0840485	Diffuse Large B-Cell Lymphoma	Lymphoma
UM	UM/NIO_UM_033/3/patches/NIO_UM_033-3-1000_5000_300_600.tif	NIO_UM_033	3	lymphoma	0	0	True Positive	True	0.95432246	0.045677587	Diffuse Large B-Cell Lymphoma	Lymphoma
UM	UM/NIO_UM_033/4/patches/NIO_UM_033-4-3000_1000_600_600.tif	NIO_UM_033	4	lymphoma	0	0	True Positive	True	0.94326526	0.05673478	Diffuse Large B-Cell Lymphoma	Lymphoma
UM	UM/NIO_UM_033/4/patches/NIO_UM_033-4-0_2000_600_600.tif	NIO_UM_033	4	lymphoma	0	0	True Positive	True	0.8688383	0.13116162	Diffuse Large B-Cell Lymphoma	Lymphoma
UM	UM/NIO_UM_033/2/patches/NIO_UM_033-2-0_2000_600_300.tif	NIO_UM_033	2	lymphoma	0	0	True Positive	True	0.92869544	0.07130449	Diffuse Large B-Cell Lymphoma	Lymphoma
UM	UM/NIO_UM_033/2/patches/NIO_UM_033-2-3000_2000_0_0.tif	NIO_UM_033	2	lymphoma	0	0	True Positive	True	0.9066395	0.09336044	Diffuse Large B-Cell Lymphoma	Lymphoma
UM	UM/NIO_UM_033/4/patches/NIO_UM_033-4-2000_0_300_600.tif	NIO_UM_033	4	lymphoma	0	0	True Positive	True	0.94479084	0.055209104	Diffuse Large B-Cell Lymphoma	Lymphoma
UM	UM/NIO_UM_033/18/patches/NIO_UM_033-18-4000_7000_300_600.tif	NIO_UM_033	18	lymphoma	0	0	True Positive	True	0.9845077	0.015492335	Diffuse Large B-Cell Lymphoma	Lymphoma
UM	UM/NIO_UM_033/4/patches/NIO_UM_033-4-0_3000_300_300.tif	NIO_UM_033	4	lymphoma	0	0	True Positive	True	0.97269994	0.02730001	Diffuse Large B-Cell Lymphoma	Lymphoma
UM	UM/NIO_UM_033/4/patches/NIO_UM_033-4-0_1000_300_600.tif	NIO_UM_033	4	lymphoma	0	0	True Positive	True	0.82062936	0.17937061	Diffuse Large B-Cell Lymphoma	Lymphoma
UM	UM/NIO_UM_033/4/patches/NIO_UM_033-4-1000_3000_600_600.tif	NIO_UM_033	4	lymphoma	0	0	True Positive	True	0.8940836	0.1059164	Diffuse Large B-Cell Lymphoma	Lymphoma
UM	UM/NIO_UM_033/4/patches/NIO_UM_033-4-2000_1000_300_300.tif	NIO_UM_033	4	lymphoma	0	0	True Positive	True	0.8727712	0.12722884	Diffuse Large B-Cell Lymphoma	Lymphoma
UM	UM/NIO_UM_033/4/patches/NIO_UM_033-4-2000_2000_0_300.tif	NIO_UM_033	4	lymphoma	0	0	True Positive	True	0.86893696	0.13106301	Diffuse Large B-Cell Lymphoma	Lymphoma
UM	UM/NIO_UM_033/4/patches/NIO_UM_033-4-3000_2000_0_300.tif	NIO_UM_033	4	lymphoma	0	0	True Positive	True	0.9825562	0.017443841	Diffuse Large B-Cell Lymphoma	Lymphoma
UM	UM/NIO_UM_033/4/patches/NIO_UM_033-4-0_3000_0_0.tif	NIO_UM_033	4	lymphoma	0	0	True Positive	True	0.77400476	0.22599526	Diffuse Large B-Cell Lymphoma	Lymphoma
UM	UM/NIO_UM_033/4/patches/NIO_UM_033-4-0_3000_600_300.tif	NIO_UM_033	4	lymphoma	0	0	True Positive	True	0.8484454	0.15155454	Diffuse Large B-Cell Lymphoma	Lymphoma
UM	UM/NIO_UM_033/4/patches/NIO_UM_033-4-1000_0_600_600.tif	NIO_UM_033	4	lymphoma	0	0	True Positive	True	0.9432901	0.05670992	Diffuse Large B-Cell Lymphoma	Lymphoma
UM	UM/NIO_UM_033/4/patches/NIO_UM_033-4-1000_1000_0_0.tif	NIO_UM_033	4	lymphoma	0	0	True Positive	True	0.7432354	0.25676462	Diffuse Large B-Cell Lymphoma	Lymphoma
UM	UM/NIO_UM_033/4/patches/NIO_UM_033-4-1000_3000_600_300.tif	NIO_UM_033	4	lymphoma	0	0	True Positive	True	0.94039994	0.05960007	Diffuse Large B-Cell Lymphoma	Lymphoma
UM	UM/NIO_UM_033/4/patches/NIO_UM_033-4-2000_2000_300_600.tif	NIO_UM_033	4	lymphoma	0	0	True Positive	True	0.96466464	0.035335295	Diffuse Large B-Cell Lymphoma	Lymphoma
UM	UM/NIO_UM_033/3/patches/NIO_UM_033-3-2000_4000_0_300.tif	NIO_UM_033	3	lymphoma	0	0	True Positive	True	0.94959605	0.050403934	Diffuse Large B-Cell Lymphoma	Lymphoma
UM	UM/NIO_UM_033/4/patches/NIO_UM_033-4-3000_1000_600_0.tif	NIO_UM_033	4	lymphoma	0	0	True Positive	True	0.95353955	0.04646045	Diffuse Large B-Cell Lymphoma	Lymphoma
UM	UM/NIO_UM_033/4/patches/NIO_UM_033-4-2000_1000_0_0.tif	NIO_UM_033	4	lymphoma	0	0	True Positive	True	0.86953795	0.13046212	Diffuse Large B-Cell Lymphoma	Lymphoma
UM	UM/NIO_UM_033/3/patches/NIO_UM_033-3-3000_5000_300_300.tif	NIO_UM_033	3	lymphoma	0	0	True Positive	True	0.9879809	0.012019122	Diffuse Large B-Cell Lymphoma	Lymphoma
UM	UM/NIO_UM_033/3/patches/NIO_UM_033-3-0_1000_300_600.tif	NIO_UM_033	3	lymphoma	0	0	True Positive	True	0.9504596	0.049540374	Diffuse Large B-Cell Lymphoma	Lymphoma
UM	UM/NIO_UM_033/4/patches/NIO_UM_033-4-0_1000_300_300.tif	NIO_UM_033	4	lymphoma	0	0	True Positive	True	0.8491246	0.15087537	Diffuse Large B-Cell Lymphoma	Lymphoma
UM	UM/NIO_UM_033/4/patches/NIO_UM_033-4-2000_0_0_0.tif	NIO_UM_033	4	lymphoma	0	0	True Positive	True	0.92463654	0.0753634	Diffuse Large B-Cell Lymphoma	Lymphoma
UM	UM/NIO_UM_033/4/patches/NIO_UM_033-4-0_0_0_0.tif	NIO_UM_033	4	lymphoma	0	0	True Positive	True	0.98775476	0.012245277	Diffuse Large B-Cell Lymphoma	Lymphoma
UM	UM/NIO_UM_033/4/patches/NIO_UM_033-4-0_3000_300_600.tif	NIO_UM_033	4	lymphoma	0	0	True Positive	True	0.8148423	0.18515776	Diffuse Large B-Cell Lymphoma	Lymphoma
UM	UM/NIO_UM_033/4/patches/NIO_UM_033-4-3000_3000_300_0.tif	NIO_UM_033	4	lymphoma	0	0	True Positive	True	0.90544856	0.09455141	Diffuse Large B-Cell Lymphoma	Lymphoma
UM	UM/NIO_UM_033/4/patches/NIO_UM_033-4-2000_0_600_0.tif	NIO_UM_033	4	lymphoma	0	0	True Positive	True	0.93077564	0.06922433	Diffuse Large B-Cell Lymphoma	Lymphoma
UM	UM/NIO_UM_033/4/patches/NIO_UM_033-4-0_1000_0_600.tif	NIO_UM_033	4	lymphoma	0	0	True Positive	True	0.92040634	0.07959368	Diffuse Large B-Cell Lymphoma	Lymphoma
UM	UM/NIO_UM_033/4/patches/NIO_UM_033-4-2000_3000_300_300.tif	NIO_UM_033	4	lymphoma	0	0	True Positive	True	0.89988524	0.10011476	Diffuse Large B-Cell Lymphoma	Lymphoma
UM	UM/NIO_UM_033/4/patches/NIO_UM_033-4-3000_2000_600_0.tif	NIO_UM_033	4	lymphoma	0	0	True Positive	True	0.938117	0.061882988	Diffuse Large B-Cell Lymphoma	Lymphoma
UM	UM/NIO_UM_033/4/patches/NIO_UM_033-4-3000_0_300_600.tif	NIO_UM_033	4	lymphoma	0	0	True Positive	True	0.96200097	0.037999082	Diffuse Large B-Cell Lymphoma	Lymphoma
UM	UM/NIO_UM_033/4/patches/NIO_UM_033-4-1000_0_600_300.tif	NIO_UM_033	4	lymphoma	0	0	True Positive	True	0.9115052	0.088494815	Diffuse Large B-Cell Lymphoma	Lymphoma
UM	UM/NIO_UM_033/4/patches/NIO_UM_033-4-2000_0_0_600.tif	NIO_UM_033	4	lymphoma	0	0	True Positive	True	0.8864227	0.11357731	Diffuse Large B-Cell Lymphoma	Lymphoma
UM	UM/NIO_UM_033/4/patches/NIO_UM_033-4-3000_0_600_0.tif	NIO_UM_033	4	lymphoma	0	0	True Positive	True	0.89094067	0.10905939	Diffuse Large B-Cell Lymphoma	Lymphoma
UM	UM/NIO_UM_033/4/patches/NIO_UM_033-4-1000_0_600_0.tif	NIO_UM_033	4	lymphoma	0	0	True Positive	True	0.98021257	0.01978746	Diffuse Large B-Cell Lymphoma	Lymphoma
UM	UM/NIO_UM_033/4/patches/NIO_UM_033-4-2000_3000_600_0.tif	NIO_UM_033	4	lymphoma	0	0	True Positive	True	0.9826319	0.017368095	Diffuse Large B-Cell Lymphoma	Lymphoma
UM	UM/NIO_UM_033/4/patches/NIO_UM_033-4-0_1000_300_0.tif	NIO_UM_033	4	lymphoma	0	0	True Positive	True	0.9769911	0.023008911	Diffuse Large B-Cell Lymphoma	Lymphoma
UM	UM/NIO_UM_033/3/patches/NIO_UM_033-3-2000_1000_600_300.tif	NIO_UM_033	3	lymphoma	0	0	True Positive	True	0.92600274	0.07399725	Diffuse Large B-Cell Lymphoma	Lymphoma
UM	UM/NIO_UM_033/9/patches/NIO_UM_033-9-5000_2000_600_0.tif	NIO_UM_033	9	lymphoma	0	0	True Positive	True	0.88331014	0.11668988	Diffuse Large B-Cell Lymphoma	Lymphoma
UM	UM/NIO_UM_033/3/patches/NIO_UM_033-3-3000_1000_0_300.tif	NIO_UM_033	3	lymphoma	0	0	True Positive	True	0.86030114	0.13969886	Diffuse Large B-Cell Lymphoma	Lymphoma
UM	UM/NIO_UM_033/4/patches/NIO_UM_033-4-3000_0_300_0.tif	NIO_UM_033	4	lymphoma	0	0	True Positive	True	0.84925896	0.15074103	Diffuse Large B-Cell Lymphoma	Lymphoma
UM	UM/NIO_UM_033/4/patches/NIO_UM_033-4-1000_2000_600_600.tif	NIO_UM_033	4	lymphoma	0	0	True Positive	True	0.94213355	0.05786646	Diffuse Large B-Cell Lymphoma	Lymphoma
UM	UM/NIO_UM_033/4/patches/NIO_UM_033-4-1000_0_0_600.tif	NIO_UM_033	4	lymphoma	0	0	True Positive	True	0.90287954	0.09712039	Diffuse Large B-Cell Lymphoma	Lymphoma
UM	UM/NIO_UM_033/4/patches/NIO_UM_033-4-1000_2000_600_0.tif	NIO_UM_033	4	lymphoma	0	0	True Positive	True	0.6942476	0.30575234	Diffuse Large B-Cell Lymphoma	Lymphoma
UM	UM/NIO_UM_033/4/patches/NIO_UM_033-4-1000_2000_300_300.tif	NIO_UM_033	4	lymphoma	0	0	True Positive	True	0.880133	0.11986705	Diffuse Large B-Cell Lymphoma	Lymphoma
UM	UM/NIO_UM_033/4/patches/NIO_UM_033-4-0_0_300_0.tif	NIO_UM_033	4	lymphoma	0	0	True Positive	True	0.9558443	0.04415574	Diffuse Large B-Cell Lymphoma	Lymphoma
UM	UM/NIO_UM_033/4/patches/NIO_UM_033-4-1000_1000_600_0.tif	NIO_UM_033	4	lymphoma	0	0	True Positive	True	0.88237244	0.117627524	Diffuse Large B-Cell Lymphoma	Lymphoma
UM	UM/NIO_UM_033/6/patches/NIO_UM_033-6-0_0_600_600.tif	NIO_UM_033	6	lymphoma	0	0	True Positive	True	0.9733368	0.026663234	Diffuse Large B-Cell Lymphoma	Lymphoma
UM	UM/NIO_UM_033/6/patches/NIO_UM_033-6-0_0_600_0.tif	NIO_UM_033	6	lymphoma	0	0	True Positive	True	0.83968085	0.16031916	Diffuse Large B-Cell Lymphoma	Lymphoma
UM	UM/NIO_UM_033/6/patches/NIO_UM_033-6-0_0_0_300.tif	NIO_UM_033	6	lymphoma	0	0	True Positive	True	0.9396272	0.060372878	Diffuse Large B-Cell Lymphoma	Lymphoma
UM	UM/NIO_UM_033/6/patches/NIO_UM_033-6-0_0_600_300.tif	NIO_UM_033	6	lymphoma	0	0	True Positive	True	0.82480186	0.17519817	Diffuse Large B-Cell Lymphoma	Lymphoma
UM	UM/NIO_UM_033/6/patches/NIO_UM_033-6-0_0_0_0.tif	NIO_UM_033	6	lymphoma	0	0	True Positive	True	0.8862041	0.1137959	Diffuse Large B-Cell Lymphoma	Lymphoma
UM	UM/NIO_UM_033/6/patches/NIO_UM_033-6-0_0_300_0.tif	NIO_UM_033	6	lymphoma	0	0	True Positive	True	0.7124694	0.28753066	Diffuse Large B-Cell Lymphoma	Lymphoma
UM	UM/NIO_UM_033/6/patches/NIO_UM_033-6-0_0_300_600.tif	NIO_UM_033	6	lymphoma	0	0	True Positive	True	0.8658965	0.13410354	Diffuse Large B-Cell Lymphoma	Lymphoma
UM	UM/NIO_UM_033/6/patches/NIO_UM_033-6-0_0_300_300.tif	NIO_UM_033	6	lymphoma	0	0	True Positive	True	0.72913224	0.27086782	Diffuse Large B-Cell Lymphoma	Lymphoma
UM	UM/NIO_UM_033/7/patches/NIO_UM_033-7-2000_3000_300_0.tif	NIO_UM_033	7	lymphoma	0	0	True Positive	True	0.9356926	0.06430741	Diffuse Large B-Cell Lymphoma	Lymphoma
UM	UM/NIO_UM_033/7/patches/NIO_UM_033-7-2000_0_600_0.tif	NIO_UM_033	7	lymphoma	0	0	True Positive	True	0.9263164	0.073683664	Diffuse Large B-Cell Lymphoma	Lymphoma
UM	UM/NIO_UM_033/7/patches/NIO_UM_033-7-3000_3000_0_0.tif	NIO_UM_033	7	lymphoma	0	0	True Positive	True	0.9499976	0.050002452	Diffuse Large B-Cell Lymphoma	Lymphoma
UM	UM/NIO_UM_033/7/patches/NIO_UM_033-7-0_5000_600_300.tif	NIO_UM_033	7	lymphoma	0	0	True Positive	True	0.82854915	0.17145084	Diffuse Large B-Cell Lymphoma	Lymphoma
UM	UM/NIO_UM_033/7/patches/NIO_UM_033-7-3000_0_600_600.tif	NIO_UM_033	7	lymphoma	0	0	True Positive	True	0.9711603	0.028839678	Diffuse Large B-Cell Lymphoma	Lymphoma
UM	UM/NIO_UM_033/7/patches/NIO_UM_033-7-4000_4000_600_600.tif	NIO_UM_033	7	lymphoma	0	0	True Positive	True	0.912177	0.087823026	Diffuse Large B-Cell Lymphoma	Lymphoma
UM	UM/NIO_UM_033/7/patches/NIO_UM_033-7-3000_5000_300_300.tif	NIO_UM_033	7	lymphoma	0	0	True Positive	True	0.95662314	0.043376897	Diffuse Large B-Cell Lymphoma	Lymphoma
UM	UM/NIO_UM_033/7/patches/NIO_UM_033-7-0_3000_0_300.tif	NIO_UM_033	7	lymphoma	0	0	True Positive	True	0.75698376	0.24301623	Diffuse Large B-Cell Lymphoma	Lymphoma
UM	UM/NIO_UM_033/7/patches/NIO_UM_033-7-5000_4000_0_0.tif	NIO_UM_033	7	lymphoma	0	0	True Positive	True	0.8313873	0.16861266	Diffuse Large B-Cell Lymphoma	Lymphoma
UM	UM/NIO_UM_033/7/patches/NIO_UM_033-7-5000_5000_300_300.tif	NIO_UM_033	7	lymphoma	0	0	True Positive	True	0.8407869	0.1592131	Diffuse Large B-Cell Lymphoma	Lymphoma
UM	UM/NIO_UM_033/7/patches/NIO_UM_033-7-1000_1000_600_600.tif	NIO_UM_033	7	lymphoma	0	0	True Positive	True	0.8377743	0.1622257	Diffuse Large B-Cell Lymphoma	Lymphoma
UM	UM/NIO_UM_033/7/patches/NIO_UM_033-7-2000_5000_0_0.tif	NIO_UM_033	7	lymphoma	0	0	True Positive	True	0.9728581	0.027141921	Diffuse Large B-Cell Lymphoma	Lymphoma
UM	UM/NIO_UM_033/7/patches/NIO_UM_033-7-1000_2000_300_600.tif	NIO_UM_033	7	lymphoma	0	0	True Positive	True	0.83877695	0.16122304	Diffuse Large B-Cell Lymphoma	Lymphoma
UM	UM/NIO_UM_033/7/patches/NIO_UM_033-7-1000_0_0_600.tif	NIO_UM_033	7	lymphoma	0	0	True Positive	True	0.88780063	0.11219935	Diffuse Large B-Cell Lymphoma	Lymphoma
UM	UM/NIO_UM_033/7/patches/NIO_UM_033-7-2000_4000_600_300.tif	NIO_UM_033	7	lymphoma	0	0	True Positive	True	0.95721096	0.042789016	Diffuse Large B-Cell Lymphoma	Lymphoma
UM	UM/NIO_UM_033/7/patches/NIO_UM_033-7-0_3000_600_300.tif	NIO_UM_033	7	lymphoma	0	0	True Positive	True	0.90092963	0.099070385	Diffuse Large B-Cell Lymphoma	Lymphoma
UM	UM/NIO_UM_033/7/patches/NIO_UM_033-7-2000_0_300_600.tif	NIO_UM_033	7	lymphoma	0	0	True Positive	True	0.9291004	0.07089955	Diffuse Large B-Cell Lymphoma	Lymphoma
UM	UM/NIO_UM_033/7/patches/NIO_UM_033-7-4000_4000_600_300.tif	NIO_UM_033	7	lymphoma	0	0	True Positive	True	0.80902725	0.19097269	Diffuse Large B-Cell Lymphoma	Lymphoma
UM	UM/NIO_UM_033/7/patches/NIO_UM_033-7-2000_5000_300_300.tif	NIO_UM_033	7	lymphoma	0	0	True Positive	True	0.97464585	0.025354197	Diffuse Large B-Cell Lymphoma	Lymphoma
UM	UM/NIO_UM_033/7/patches/NIO_UM_033-7-1000_0_300_300.tif	NIO_UM_033	7	lymphoma	0	0	True Positive	True	0.817162	0.18283801	Diffuse Large B-Cell Lymphoma	Lymphoma
UM	UM/NIO_UM_033/7/patches/NIO_UM_033-7-0_2000_0_300.tif	NIO_UM_033	7	lymphoma	0	0	True Positive	True	0.9538605	0.046139535	Diffuse Large B-Cell Lymphoma	Lymphoma
UM	UM/NIO_UM_033/7/patches/NIO_UM_033-7-3000_2000_0_300.tif	NIO_UM_033	7	lymphoma	0	0	True Positive	True	0.9412299	0.058770053	Diffuse Large B-Cell Lymphoma	Lymphoma
UM	UM/NIO_UM_033/7/patches/NIO_UM_033-7-5000_4000_300_0.tif	NIO_UM_033	7	lymphoma	0	0	True Positive	True	0.54949427	0.45050573	Diffuse Large B-Cell Lymphoma	Lymphoma
UM	UM/NIO_UM_033/7/patches/NIO_UM_033-7-1000_3000_300_300.tif	NIO_UM_033	7	lymphoma	0	0	True Positive	True	0.7731462	0.22685374	Diffuse Large B-Cell Lymphoma	Lymphoma
UM	UM/NIO_UM_033/7/patches/NIO_UM_033-7-4000_4000_0_0.tif	NIO_UM_033	7	lymphoma	0	0	True Positive	True	0.94135696	0.058643032	Diffuse Large B-Cell Lymphoma	Lymphoma
UM	UM/NIO_UM_033/7/patches/NIO_UM_033-7-3000_3000_0_300.tif	NIO_UM_033	7	lymphoma	0	0	True Positive	True	0.96602315	0.033976875	Diffuse Large B-Cell Lymphoma	Lymphoma
UM	UM/NIO_UM_033/7/patches/NIO_UM_033-7-1000_3000_300_0.tif	NIO_UM_033	7	lymphoma	0	0	True Positive	True	0.87877846	0.12122151	Diffuse Large B-Cell Lymphoma	Lymphoma
UM	UM/NIO_UM_033/7/patches/NIO_UM_033-7-4000_1000_0_600.tif	NIO_UM_033	7	lymphoma	0	0	True Positive	True	0.96839005	0.031609956	Diffuse Large B-Cell Lymphoma	Lymphoma
UM	UM/NIO_UM_033/7/patches/NIO_UM_033-7-2000_0_0_0.tif	NIO_UM_033	7	lymphoma	0	0	True Positive	True	0.88720447	0.112795554	Diffuse Large B-Cell Lymphoma	Lymphoma
UM	UM/NIO_UM_033/7/patches/NIO_UM_033-7-4000_1000_600_0.tif	NIO_UM_033	7	lymphoma	0	0	True Positive	True	0.9429297	0.057070322	Diffuse Large B-Cell Lymphoma	Lymphoma
UM	UM/NIO_UM_033/7/patches/NIO_UM_033-7-3000_2000_300_0.tif	NIO_UM_033	7	lymphoma	0	0	True Positive	True	0.9087699	0.0912301	Diffuse Large B-Cell Lymphoma	Lymphoma
UM	UM/NIO_UM_033/7/patches/NIO_UM_033-7-1000_1000_300_0.tif	NIO_UM_033	7	lymphoma	0	0	True Positive	True	0.86003536	0.13996458	Diffuse Large B-Cell Lymphoma	Lymphoma
UM	UM/NIO_UM_033/7/patches/NIO_UM_033-7-5000_4000_600_0.tif	NIO_UM_033	7	lymphoma	0	0	True Positive	True	0.86299837	0.13700168	Diffuse Large B-Cell Lymphoma	Lymphoma
UM	UM/NIO_UM_033/7/patches/NIO_UM_033-7-3000_1000_600_300.tif	NIO_UM_033	7	lymphoma	0	0	True Positive	True	0.9493368	0.050663214	Diffuse Large B-Cell Lymphoma	Lymphoma
UM	UM/NIO_UM_033/7/patches/NIO_UM_033-7-3000_1000_0_0.tif	NIO_UM_033	7	lymphoma	0	0	True Positive	True	0.8929295	0.10707058	Diffuse Large B-Cell Lymphoma	Lymphoma
UM	UM/NIO_UM_033/7/patches/NIO_UM_033-7-1000_2000_0_300.tif	NIO_UM_033	7	lymphoma	0	0	True Positive	True	0.82594067	0.17405927	Diffuse Large B-Cell Lymphoma	Lymphoma
UM	UM/NIO_UM_033/7/patches/NIO_UM_033-7-1000_0_600_0.tif	NIO_UM_033	7	lymphoma	0	0	True Positive	True	0.854849	0.14515106	Diffuse Large B-Cell Lymphoma	Lymphoma
UM	UM/NIO_UM_033/7/patches/NIO_UM_033-7-0_5000_600_0.tif	NIO_UM_033	7	lymphoma	0	0	True Positive	True	0.8359317	0.16406834	Diffuse Large B-Cell Lymphoma	Lymphoma
UM	UM/NIO_UM_033/7/patches/NIO_UM_033-7-5000_2000_0_0.tif	NIO_UM_033	7	lymphoma	0	0	True Positive	True	0.64388835	0.3561117	Diffuse Large B-Cell Lymphoma	Lymphoma
UM	UM/NIO_UM_033/7/patches/NIO_UM_033-7-3000_0_600_300.tif	NIO_UM_033	7	lymphoma	0	0	True Positive	True	0.9715186	0.028481506	Diffuse Large B-Cell Lymphoma	Lymphoma
UM	UM/NIO_UM_033/7/patches/NIO_UM_033-7-3000_3000_0_600.tif	NIO_UM_033	7	lymphoma	0	0	True Positive	True	0.8939732	0.106026866	Diffuse Large B-Cell Lymphoma	Lymphoma
UM	UM/NIO_UM_033/7/patches/NIO_UM_033-7-3000_4000_600_0.tif	NIO_UM_033	7	lymphoma	0	0	True Positive	True	0.9557616	0.044238344	Diffuse Large B-Cell Lymphoma	Lymphoma
UM	UM/NIO_UM_033/7/patches/NIO_UM_033-7-4000_3000_0_0.tif	NIO_UM_033	7	lymphoma	0	0	True Positive	True	0.8675206	0.1324794	Diffuse Large B-Cell Lymphoma	Lymphoma
UM	UM/NIO_UM_033/7/patches/NIO_UM_033-7-3000_2000_300_600.tif	NIO_UM_033	7	lymphoma	0	0	True Positive	True	0.86113316	0.1388668	Diffuse Large B-Cell Lymphoma	Lymphoma
UM	UM/NIO_UM_033/7/patches/NIO_UM_033-7-4000_3000_600_0.tif	NIO_UM_033	7	lymphoma	0	0	True Positive	True	0.9719088	0.028091256	Diffuse Large B-Cell Lymphoma	Lymphoma
UM	UM/NIO_UM_033/7/patches/NIO_UM_033-7-1000_3000_600_0.tif	NIO_UM_033	7	lymphoma	0	0	True Positive	True	0.89587575	0.104124196	Diffuse Large B-Cell Lymphoma	Lymphoma
UM	UM/NIO_UM_033/7/patches/NIO_UM_033-7-0_2000_300_300.tif	NIO_UM_033	7	lymphoma	0	0	True Positive	True	0.9646891	0.035310928	Diffuse Large B-Cell Lymphoma	Lymphoma
UM	UM/NIO_UM_033/7/patches/NIO_UM_033-7-4000_2000_0_600.tif	NIO_UM_033	7	lymphoma	0	0	True Positive	True	0.9158942	0.084105775	Diffuse Large B-Cell Lymphoma	Lymphoma
UM	UM/NIO_UM_033/7/patches/NIO_UM_033-7-3000_2000_300_300.tif	NIO_UM_033	7	lymphoma	0	0	True Positive	True	0.92579776	0.07420221	Diffuse Large B-Cell Lymphoma	Lymphoma
UM	UM/NIO_UM_033/7/patches/NIO_UM_033-7-0_0_300_600.tif	NIO_UM_033	7	lymphoma	0	0	True Positive	True	0.8493073	0.15069273	Diffuse Large B-Cell Lymphoma	Lymphoma
UM	UM/NIO_UM_033/7/patches/NIO_UM_033-7-4000_1000_300_0.tif	NIO_UM_033	7	lymphoma	0	0	True Positive	True	0.98243666	0.017563386	Diffuse Large B-Cell Lymphoma	Lymphoma
UM	UM/NIO_UM_033/7/patches/NIO_UM_033-7-2000_1000_0_0.tif	NIO_UM_033	7	lymphoma	0	0	True Positive	True	0.94536465	0.054635398	Diffuse Large B-Cell Lymphoma	Lymphoma
UM	UM/NIO_UM_033/7/patches/NIO_UM_033-7-3000_1000_600_600.tif	NIO_UM_033	7	lymphoma	0	0	True Positive	True	0.9277114	0.07228854	Diffuse Large B-Cell Lymphoma	Lymphoma
UM	UM/NIO_UM_033/7/patches/NIO_UM_033-7-3000_4000_300_0.tif	NIO_UM_033	7	lymphoma	0	0	True Positive	True	0.92346764	0.0765324	Diffuse Large B-Cell Lymphoma	Lymphoma
UM	UM/NIO_UM_033/7/patches/NIO_UM_033-7-5000_3000_0_0.tif	NIO_UM_033	7	lymphoma	0	0	True Positive	True	0.9584799	0.04152019	Diffuse Large B-Cell Lymphoma	Lymphoma
UM	UM/NIO_UM_033/7/patches/NIO_UM_033-7-3000_5000_300_0.tif	NIO_UM_033	7	lymphoma	0	0	True Positive	True	0.93989193	0.060108047	Diffuse Large B-Cell Lymphoma	Lymphoma
UM	UM/NIO_UM_033/7/patches/NIO_UM_033-7-0_0_600_300.tif	NIO_UM_033	7	lymphoma	0	0	True Positive	True	0.8339773	0.16602276	Diffuse Large B-Cell Lymphoma	Lymphoma
UM	UM/NIO_UM_033/7/patches/NIO_UM_033-7-1000_2000_300_0.tif	NIO_UM_033	7	lymphoma	0	0	True Positive	True	0.7642437	0.23575631	Diffuse Large B-Cell Lymphoma	Lymphoma
UM	UM/NIO_UM_033/7/patches/NIO_UM_033-7-0_4000_0_600.tif	NIO_UM_033	7	lymphoma	0	0	True Positive	True	0.973977	0.02602293	Diffuse Large B-Cell Lymphoma	Lymphoma
UM	UM/NIO_UM_033/7/patches/NIO_UM_033-7-4000_3000_600_600.tif	NIO_UM_033	7	lymphoma	0	0	True Positive	True	0.93733996	0.06266006	Diffuse Large B-Cell Lymphoma	Lymphoma
UM	UM/NIO_UM_033/7/patches/NIO_UM_033-7-3000_2000_0_0.tif	NIO_UM_033	7	lymphoma	0	0	True Positive	True	0.9341013	0.06589866	Diffuse Large B-Cell Lymphoma	Lymphoma
UM	UM/NIO_UM_033/7/patches/NIO_UM_033-7-4000_2000_600_300.tif	NIO_UM_033	7	lymphoma	0	0	True Positive	True	0.9440631	0.05593682	Diffuse Large B-Cell Lymphoma	Lymphoma
UM	UM/NIO_UM_033/7/patches/NIO_UM_033-7-2000_5000_600_300.tif	NIO_UM_033	7	lymphoma	0	0	True Positive	True	0.8936676	0.106332466	Diffuse Large B-Cell Lymphoma	Lymphoma
UM	UM/NIO_UM_033/7/patches/NIO_UM_033-7-5000_2000_600_300.tif	NIO_UM_033	7	lymphoma	0	0	True Positive	True	0.5676155	0.4323845	Diffuse Large B-Cell Lymphoma	Lymphoma
UM	UM/NIO_UM_033/7/patches/NIO_UM_033-7-1000_5000_300_0.tif	NIO_UM_033	7	lymphoma	0	0	True Positive	True	0.8978633	0.10213668	Diffuse Large B-Cell Lymphoma	Lymphoma
UM	UM/NIO_UM_033/7/patches/NIO_UM_033-7-1000_4000_0_600.tif	NIO_UM_033	7	lymphoma	0	0	True Positive	True	0.9275966	0.072403364	Diffuse Large B-Cell Lymphoma	Lymphoma
UM	UM/NIO_UM_033/7/patches/NIO_UM_033-7-2000_5000_0_300.tif	NIO_UM_033	7	lymphoma	0	0	True Positive	True	0.9331608	0.066839136	Diffuse Large B-Cell Lymphoma	Lymphoma
UM	UM/NIO_UM_033/7/patches/NIO_UM_033-7-4000_5000_0_0.tif	NIO_UM_033	7	lymphoma	0	0	True Positive	True	0.9889819	0.011018074	Diffuse Large B-Cell Lymphoma	Lymphoma
UM	UM/NIO_UM_033/7/patches/NIO_UM_033-7-5000_3000_0_600.tif	NIO_UM_033	7	lymphoma	0	0	True Positive	True	0.941281	0.05871902	Diffuse Large B-Cell Lymphoma	Lymphoma
UM	UM/NIO_UM_033/7/patches/NIO_UM_033-7-3000_2000_600_300.tif	NIO_UM_033	7	lymphoma	0	0	True Positive	True	0.9360098	0.06399019	Diffuse Large B-Cell Lymphoma	Lymphoma
UM	UM/NIO_UM_033/7/patches/NIO_UM_033-7-0_2000_600_600.tif	NIO_UM_033	7	lymphoma	0	0	True Positive	True	0.9575281	0.04247188	Diffuse Large B-Cell Lymphoma	Lymphoma
UM	UM/NIO_UM_033/7/patches/NIO_UM_033-7-5000_5000_600_600.tif	NIO_UM_033	7	lymphoma	0	0	True Positive	True	0.63985074	0.3601493	Diffuse Large B-Cell Lymphoma	Lymphoma
UM	UM/NIO_UM_033/7/patches/NIO_UM_033-7-1000_0_300_600.tif	NIO_UM_033	7	lymphoma	0	0	True Positive	True	0.89398545	0.10601449	Diffuse Large B-Cell Lymphoma	Lymphoma
UM	UM/NIO_UM_033/7/patches/NIO_UM_033-7-5000_4000_0_300.tif	NIO_UM_033	7	lymphoma	0	0	True Positive	True	0.8996984	0.10030156	Diffuse Large B-Cell Lymphoma	Lymphoma
UM	UM/NIO_UM_033/7/patches/NIO_UM_033-7-0_3000_0_0.tif	NIO_UM_033	7	lymphoma	0	0	True Positive	True	0.9616013	0.038398664	Diffuse Large B-Cell Lymphoma	Lymphoma
UM	UM/NIO_UM_033/7/patches/NIO_UM_033-7-2000_3000_300_300.tif	NIO_UM_033	7	lymphoma	0	0	True Positive	True	0.9566314	0.043368544	Diffuse Large B-Cell Lymphoma	Lymphoma
UM	UM/NIO_UM_033/7/patches/NIO_UM_033-7-1000_4000_300_300.tif	NIO_UM_033	7	lymphoma	0	0	True Positive	True	0.8590627	0.1409373	Diffuse Large B-Cell Lymphoma	Lymphoma
UM	UM/NIO_UM_033/7/patches/NIO_UM_033-7-5000_5000_0_300.tif	NIO_UM_033	7	lymphoma	0	0	True Positive	True	0.9687269	0.031273182	Diffuse Large B-Cell Lymphoma	Lymphoma
UM	UM/NIO_UM_033/7/patches/NIO_UM_033-7-1000_4000_0_0.tif	NIO_UM_033	7	lymphoma	0	0	True Positive	True	0.88090986	0.119090125	Diffuse Large B-Cell Lymphoma	Lymphoma
UM	UM/NIO_UM_033/7/patches/NIO_UM_033-7-3000_4000_0_600.tif	NIO_UM_033	7	lymphoma	0	0	True Positive	True	0.9387399	0.06126008	Diffuse Large B-Cell Lymphoma	Lymphoma
UM	UM/NIO_UM_033/7/patches/NIO_UM_033-7-0_5000_600_600.tif	NIO_UM_033	7	lymphoma	0	0	True Positive	True	0.8626088	0.13739122	Diffuse Large B-Cell Lymphoma	Lymphoma
UM	UM/NIO_UM_033/7/patches/NIO_UM_033-7-0_4000_0_300.tif	NIO_UM_033	7	lymphoma	0	0	True Positive	True	0.9517198	0.048280124	Diffuse Large B-Cell Lymphoma	Lymphoma
UM	UM/NIO_UM_033/7/patches/NIO_UM_033-7-4000_3000_0_600.tif	NIO_UM_033	7	lymphoma	0	0	True Positive	True	0.74786836	0.25213167	Diffuse Large B-Cell Lymphoma	Lymphoma
UM	UM/NIO_UM_033/7/patches/NIO_UM_033-7-3000_5000_300_600.tif	NIO_UM_033	7	lymphoma	0	0	True Positive	True	0.93586016	0.06413985	Diffuse Large B-Cell Lymphoma	Lymphoma
UM	UM/NIO_UM_033/7/patches/NIO_UM_033-7-4000_1000_300_300.tif	NIO_UM_033	7	lymphoma	0	0	True Positive	True	0.95544755	0.044552412	Diffuse Large B-Cell Lymphoma	Lymphoma
UM	UM/NIO_UM_033/7/patches/NIO_UM_033-7-1000_1000_600_300.tif	NIO_UM_033	7	lymphoma	0	0	True Positive	True	0.9732232	0.026776727	Diffuse Large B-Cell Lymphoma	Lymphoma
UM	UM/NIO_UM_033/7/patches/NIO_UM_033-7-4000_4000_300_300.tif	NIO_UM_033	7	lymphoma	0	0	True Positive	True	0.9286618	0.07133813	Diffuse Large B-Cell Lymphoma	Lymphoma
UM	UM/NIO_UM_033/7/patches/NIO_UM_033-7-1000_3000_300_600.tif	NIO_UM_033	7	lymphoma	0	0	True Positive	True	0.78811914	0.21188079	Diffuse Large B-Cell Lymphoma	Lymphoma
UM	UM/NIO_UM_033/7/patches/NIO_UM_033-7-3000_4000_0_0.tif	NIO_UM_033	7	lymphoma	0	0	True Positive	True	0.9089574	0.09104259	Diffuse Large B-Cell Lymphoma	Lymphoma
UM	UM/NIO_UM_033/9/patches/NIO_UM_033-9-4000_0_0_300.tif	NIO_UM_033	9	lymphoma	0	0	True Positive	True	0.83115053	0.16884947	Diffuse Large B-Cell Lymphoma	Lymphoma
UM	UM/NIO_UM_033/9/patches/NIO_UM_033-9-6000_2000_600_300.tif	NIO_UM_033	9	lymphoma	0	0	True Positive	True	0.8735282	0.12647183	Diffuse Large B-Cell Lymphoma	Lymphoma
UM	UM/NIO_UM_033/9/patches/NIO_UM_033-9-4000_2000_300_0.tif	NIO_UM_033	9	lymphoma	0	0	True Positive	True	0.95260733	0.047392625	Diffuse Large B-Cell Lymphoma	Lymphoma
UM	UM/NIO_UM_033/4/patches/NIO_UM_033-4-1000_1000_600_300.tif	NIO_UM_033	4	lymphoma	0	0	True Positive	True	0.64730453	0.35269547	Diffuse Large B-Cell Lymphoma	Lymphoma
UM	UM/NIO_UM_033/7/patches/NIO_UM_033-7-0_3000_600_600.tif	NIO_UM_033	7	lymphoma	0	0	True Positive	True	0.8660575	0.13394244	Diffuse Large B-Cell Lymphoma	Lymphoma
UM	UM/NIO_UM_033/7/patches/NIO_UM_033-7-3000_0_300_300.tif	NIO_UM_033	7	lymphoma	0	0	True Positive	True	0.9298976	0.07010241	Diffuse Large B-Cell Lymphoma	Lymphoma
UM	UM/NIO_UM_033/7/patches/NIO_UM_033-7-4000_1000_0_300.tif	NIO_UM_033	7	lymphoma	0	0	True Positive	True	0.9659759	0.034024082	Diffuse Large B-Cell Lymphoma	Lymphoma
UM	UM/NIO_UM_033/7/patches/NIO_UM_033-7-5000_4000_300_600.tif	NIO_UM_033	7	lymphoma	0	0	True Positive	True	0.98642194	0.013578023	Diffuse Large B-Cell Lymphoma	Lymphoma
UM	UM/NIO_UM_033/7/patches/NIO_UM_033-7-3000_3000_600_0.tif	NIO_UM_033	7	lymphoma	0	0	True Positive	True	0.8603592	0.1396408	Diffuse Large B-Cell Lymphoma	Lymphoma
UM	UM/NIO_UM_033/7/patches/NIO_UM_033-7-2000_5000_300_0.tif	NIO_UM_033	7	lymphoma	0	0	True Positive	True	0.9808203	0.019179635	Diffuse Large B-Cell Lymphoma	Lymphoma
UM	UM/NIO_UM_033/7/patches/NIO_UM_033-7-1000_4000_300_0.tif	NIO_UM_033	7	lymphoma	0	0	True Positive	True	0.7085894	0.2914106	Diffuse Large B-Cell Lymphoma	Lymphoma
UM	UM/NIO_UM_033/7/patches/NIO_UM_033-7-4000_2000_300_0.tif	NIO_UM_033	7	lymphoma	0	0	True Positive	True	0.9676934	0.03230661	Diffuse Large B-Cell Lymphoma	Lymphoma
UM	UM/NIO_UM_033/7/patches/NIO_UM_033-7-1000_5000_0_600.tif	NIO_UM_033	7	lymphoma	0	0	True Positive	True	0.87436527	0.12563467	Diffuse Large B-Cell Lymphoma	Lymphoma
UM	UM/NIO_UM_033/7/patches/NIO_UM_033-7-4000_5000_600_0.tif	NIO_UM_033	7	lymphoma	0	0	True Positive	True	0.9784064	0.021593623	Diffuse Large B-Cell Lymphoma	Lymphoma
UM	UM/NIO_UM_033/7/patches/NIO_UM_033-7-2000_3000_0_0.tif	NIO_UM_033	7	lymphoma	0	0	True Positive	True	0.90650356	0.093496464	Diffuse Large B-Cell Lymphoma	Lymphoma
UM	UM/NIO_UM_033/7/patches/NIO_UM_033-7-3000_1000_300_0.tif	NIO_UM_033	7	lymphoma	0	0	True Positive	True	0.9404643	0.05953567	Diffuse Large B-Cell Lymphoma	Lymphoma
UM	UM/NIO_UM_033/7/patches/NIO_UM_033-7-4000_2000_0_0.tif	NIO_UM_033	7	lymphoma	0	0	True Positive	True	0.8585671	0.1414329	Diffuse Large B-Cell Lymphoma	Lymphoma
UM	UM/NIO_UM_033/7/patches/NIO_UM_033-7-0_0_300_0.tif	NIO_UM_033	7	lymphoma	0	0	True Positive	True	0.736578	0.263422	Diffuse Large B-Cell Lymphoma	Lymphoma
UM	UM/NIO_UM_033/9/patches/NIO_UM_033-9-6000_6000_600_0.tif	NIO_UM_033	9	lymphoma	0	0	True Positive	True	0.97006005	0.02993988	Diffuse Large B-Cell Lymphoma	Lymphoma
UM	UM/NIO_UM_033/7/patches/NIO_UM_033-7-3000_0_0_300.tif	NIO_UM_033	7	lymphoma	0	0	True Positive	True	0.9327746	0.06722541	Diffuse Large B-Cell Lymphoma	Lymphoma
UM	UM/NIO_UM_033/7/patches/NIO_UM_033-7-2000_3000_600_0.tif	NIO_UM_033	7	lymphoma	0	0	True Positive	True	0.78423023	0.21576972	Diffuse Large B-Cell Lymphoma	Lymphoma
UM	UM/NIO_UM_033/7/patches/NIO_UM_033-7-3000_1000_600_0.tif	NIO_UM_033	7	lymphoma	0	0	True Positive	True	0.958397	0.041603003	Diffuse Large B-Cell Lymphoma	Lymphoma
UM	UM/NIO_UM_033/7/patches/NIO_UM_033-7-3000_3000_600_300.tif	NIO_UM_033	7	lymphoma	0	0	True Positive	True	0.8534134	0.14658666	Diffuse Large B-Cell Lymphoma	Lymphoma
UM	UM/NIO_UM_033/7/patches/NIO_UM_033-7-4000_3000_300_600.tif	NIO_UM_033	7	lymphoma	0	0	True Positive	True	0.85813063	0.1418694	Diffuse Large B-Cell Lymphoma	Lymphoma
UM	UM/NIO_UM_033/7/patches/NIO_UM_033-7-3000_4000_600_600.tif	NIO_UM_033	7	lymphoma	0	0	True Positive	True	0.843176	0.15682395	Diffuse Large B-Cell Lymphoma	Lymphoma
UM	UM/NIO_UM_033/7/patches/NIO_UM_033-7-3000_2000_0_600.tif	NIO_UM_033	7	lymphoma	0	0	True Positive	True	0.943892	0.056107998	Diffuse Large B-Cell Lymphoma	Lymphoma
UM	UM/NIO_UM_033/7/patches/NIO_UM_033-7-3000_1000_0_600.tif	NIO_UM_033	7	lymphoma	0	0	True Positive	True	0.7654398	0.23456015	Diffuse Large B-Cell Lymphoma	Lymphoma
UM	UM/NIO_UM_033/7/patches/NIO_UM_033-7-5000_1000_300_300.tif	NIO_UM_033	7	lymphoma	0	0	True Positive	True	0.71055084	0.2894491	Diffuse Large B-Cell Lymphoma	Lymphoma
UM	UM/NIO_UM_033/7/patches/NIO_UM_033-7-0_4000_300_0.tif	NIO_UM_033	7	lymphoma	0	0	True Positive	True	0.9609667	0.039033294	Diffuse Large B-Cell Lymphoma	Lymphoma
UM	UM/NIO_UM_033/7/patches/NIO_UM_033-7-1000_3000_0_600.tif	NIO_UM_033	7	lymphoma	0	0	True Positive	True	0.8385979	0.16140208	Diffuse Large B-Cell Lymphoma	Lymphoma
UM	UM/NIO_UM_033/7/patches/NIO_UM_033-7-0_2000_600_0.tif	NIO_UM_033	7	lymphoma	0	0	True Positive	True	0.89884	0.10115997	Diffuse Large B-Cell Lymphoma	Lymphoma
UM	UM/NIO_UM_033/7/patches/NIO_UM_033-7-2000_4000_300_0.tif	NIO_UM_033	7	lymphoma	0	0	True Positive	True	0.9541395	0.04586059	Diffuse Large B-Cell Lymphoma	Lymphoma
UM	UM/NIO_UM_033/7/patches/NIO_UM_033-7-4000_1000_300_600.tif	NIO_UM_033	7	lymphoma	0	0	True Positive	True	0.9507109	0.04928914	Diffuse Large B-Cell Lymphoma	Lymphoma
UM	UM/NIO_UM_033/7/patches/NIO_UM_033-7-4000_2000_600_600.tif	NIO_UM_033	7	lymphoma	0	0	True Positive	True	0.96258086	0.03741913	Diffuse Large B-Cell Lymphoma	Lymphoma
UM	UM/NIO_UM_033/7/patches/NIO_UM_033-7-4000_4000_300_0.tif	NIO_UM_033	7	lymphoma	0	0	True Positive	True	0.9421314	0.05786857	Diffuse Large B-Cell Lymphoma	Lymphoma
UM	UM/NIO_UM_033/7/patches/NIO_UM_033-7-2000_4000_600_600.tif	NIO_UM_033	7	lymphoma	0	0	True Positive	True	0.8745455	0.12545449	Diffuse Large B-Cell Lymphoma	Lymphoma
UM	UM/NIO_UM_033/7/patches/NIO_UM_033-7-4000_5000_600_300.tif	NIO_UM_033	7	lymphoma	0	0	True Positive	True	0.97307056	0.026929354	Diffuse Large B-Cell Lymphoma	Lymphoma
UM	UM/NIO_UM_033/7/patches/NIO_UM_033-7-4000_1000_600_600.tif	NIO_UM_033	7	lymphoma	0	0	True Positive	True	0.9064285	0.09357146	Diffuse Large B-Cell Lymphoma	Lymphoma
UM	UM/NIO_UM_033/7/patches/NIO_UM_033-7-2000_3000_0_600.tif	NIO_UM_033	7	lymphoma	0	0	True Positive	True	0.85325867	0.14674127	Diffuse Large B-Cell Lymphoma	Lymphoma
UM	UM/NIO_UM_033/7/patches/NIO_UM_033-7-0_2000_300_0.tif	NIO_UM_033	7	lymphoma	0	0	True Positive	True	0.8913742	0.108625844	Diffuse Large B-Cell Lymphoma	Lymphoma
UM	UM/NIO_UM_033/7/patches/NIO_UM_033-7-1000_0_300_0.tif	NIO_UM_033	7	lymphoma	0	0	True Positive	True	0.84628785	0.15371214	Diffuse Large B-Cell Lymphoma	Lymphoma
UM	UM/NIO_UM_033/7/patches/NIO_UM_033-7-0_4000_300_600.tif	NIO_UM_033	7	lymphoma	0	0	True Positive	True	0.9189317	0.08106832	Diffuse Large B-Cell Lymphoma	Lymphoma
UM	UM/NIO_UM_033/7/patches/NIO_UM_033-7-2000_0_300_0.tif	NIO_UM_033	7	lymphoma	0	0	True Positive	True	0.9604549	0.039545156	Diffuse Large B-Cell Lymphoma	Lymphoma
UM	UM/NIO_UM_033/7/patches/NIO_UM_033-7-2000_3000_0_300.tif	NIO_UM_033	7	lymphoma	0	0	True Positive	True	0.8882494	0.11175058	Diffuse Large B-Cell Lymphoma	Lymphoma
UM	UM/NIO_UM_033/7/patches/NIO_UM_033-7-5000_3000_300_300.tif	NIO_UM_033	7	lymphoma	0	0	True Positive	True	0.9782804	0.021719523	Diffuse Large B-Cell Lymphoma	Lymphoma
UM	UM/NIO_UM_033/7/patches/NIO_UM_033-7-2000_0_600_300.tif	NIO_UM_033	7	lymphoma	0	0	True Positive	True	0.9821683	0.017831694	Diffuse Large B-Cell Lymphoma	Lymphoma
UM	UM/NIO_UM_033/7/patches/NIO_UM_033-7-1000_0_600_600.tif	NIO_UM_033	7	lymphoma	0	0	True Positive	True	0.89832747	0.10167253	Diffuse Large B-Cell Lymphoma	Lymphoma
UM	UM/NIO_UM_033/7/patches/NIO_UM_033-7-4000_3000_300_300.tif	NIO_UM_033	7	lymphoma	0	0	True Positive	True	0.96622044	0.033779528	Diffuse Large B-Cell Lymphoma	Lymphoma
UM	UM/NIO_UM_033/7/patches/NIO_UM_033-7-3000_4000_0_300.tif	NIO_UM_033	7	lymphoma	0	0	True Positive	True	0.862383	0.13761696	Diffuse Large B-Cell Lymphoma	Lymphoma
UM	UM/NIO_UM_033/7/patches/NIO_UM_033-7-5000_1000_0_300.tif	NIO_UM_033	7	lymphoma	0	0	True Positive	True	0.71882397	0.281176	Diffuse Large B-Cell Lymphoma	Lymphoma
UM	UM/NIO_UM_033/7/patches/NIO_UM_033-7-0_1000_600_600.tif	NIO_UM_033	7	lymphoma	0	0	True Positive	True	0.9422833	0.05771678	Diffuse Large B-Cell Lymphoma	Lymphoma
UM	UM/NIO_UM_033/7/patches/NIO_UM_033-7-3000_5000_0_300.tif	NIO_UM_033	7	lymphoma	0	0	True Positive	True	0.9059611	0.09403893	Diffuse Large B-Cell Lymphoma	Lymphoma
UM	UM/NIO_UM_033/7/patches/NIO_UM_033-7-2000_1000_0_300.tif	NIO_UM_033	7	lymphoma	0	0	True Positive	True	0.9360965	0.06390349	Diffuse Large B-Cell Lymphoma	Lymphoma
UM	UM/NIO_UM_033/7/patches/NIO_UM_033-7-4000_5000_300_600.tif	NIO_UM_033	7	lymphoma	0	0	True Positive	True	0.8472056	0.1527944	Diffuse Large B-Cell Lymphoma	Lymphoma
UM	UM/NIO_UM_033/7/patches/NIO_UM_033-7-5000_3000_600_600.tif	NIO_UM_033	7	lymphoma	0	0	True Positive	True	0.9599938	0.040006284	Diffuse Large B-Cell Lymphoma	Lymphoma
UM	UM/NIO_UM_033/7/patches/NIO_UM_033-7-0_4000_600_600.tif	NIO_UM_033	7	lymphoma	0	0	True Positive	True	0.7879072	0.21209286	Diffuse Large B-Cell Lymphoma	Lymphoma
UM	UM/NIO_UM_033/7/patches/NIO_UM_033-7-3000_2000_600_600.tif	NIO_UM_033	7	lymphoma	0	0	True Positive	True	0.9144296	0.08557042	Diffuse Large B-Cell Lymphoma	Lymphoma
UM	UM/NIO_UM_033/7/patches/NIO_UM_033-7-2000_2000_0_300.tif	NIO_UM_033	7	lymphoma	0	0	True Positive	True	0.9559052	0.044094842	Diffuse Large B-Cell Lymphoma	Lymphoma
UM	UM/NIO_UM_033/7/patches/NIO_UM_033-7-1000_3000_0_0.tif	NIO_UM_033	7	lymphoma	0	0	True Positive	True	0.8246326	0.1753674	Diffuse Large B-Cell Lymphoma	Lymphoma
UM	UM/NIO_UM_033/7/patches/NIO_UM_033-7-2000_5000_600_0.tif	NIO_UM_033	7	lymphoma	0	0	True Positive	True	0.8792907	0.120709315	Diffuse Large B-Cell Lymphoma	Lymphoma
UM	UM/NIO_UM_033/7/patches/NIO_UM_033-7-4000_4000_0_300.tif	NIO_UM_033	7	lymphoma	0	0	True Positive	True	0.9378538	0.062146172	Diffuse Large B-Cell Lymphoma	Lymphoma
UM	UM/NIO_UM_033/7/patches/NIO_UM_033-7-1000_2000_600_300.tif	NIO_UM_033	7	lymphoma	0	0	True Positive	True	0.77180696	0.22819301	Diffuse Large B-Cell Lymphoma	Lymphoma
UM	UM/NIO_UM_033/7/patches/NIO_UM_033-7-2000_1000_0_600.tif	NIO_UM_033	7	lymphoma	0	0	True Positive	True	0.9770571	0.022942819	Diffuse Large B-Cell Lymphoma	Lymphoma
UM	UM/NIO_UM_033/7/patches/NIO_UM_033-7-5000_3000_0_300.tif	NIO_UM_033	7	lymphoma	0	0	True Positive	True	0.9466818	0.05331826	Diffuse Large B-Cell Lymphoma	Lymphoma
UM	UM/NIO_UM_033/7/patches/NIO_UM_033-7-1000_5000_300_600.tif	NIO_UM_033	7	lymphoma	0	0	True Positive	True	0.923091	0.07690899	Diffuse Large B-Cell Lymphoma	Lymphoma
UM	UM/NIO_UM_033/7/patches/NIO_UM_033-7-1000_5000_0_300.tif	NIO_UM_033	7	lymphoma	0	0	True Positive	True	0.7721514	0.22784857	Diffuse Large B-Cell Lymphoma	Lymphoma
UM	UM/NIO_UM_033/7/patches/NIO_UM_033-7-1000_2000_0_600.tif	NIO_UM_033	7	lymphoma	0	0	True Positive	True	0.8389342	0.16106583	Diffuse Large B-Cell Lymphoma	Lymphoma
UM	UM/NIO_UM_033/7/patches/NIO_UM_033-7-0_3000_300_0.tif	NIO_UM_033	7	lymphoma	0	0	True Positive	True	0.92404145	0.0759586	Diffuse Large B-Cell Lymphoma	Lymphoma
UM	UM/NIO_UM_033/7/patches/NIO_UM_033-7-5000_4000_0_600.tif	NIO_UM_033	7	lymphoma	0	0	True Positive	True	0.7689933	0.2310067	Diffuse Large B-Cell Lymphoma	Lymphoma
UM	UM/NIO_UM_033/7/patches/NIO_UM_033-7-3000_1000_0_300.tif	NIO_UM_033	7	lymphoma	0	0	True Positive	True	0.8864909	0.11350906	Diffuse Large B-Cell Lymphoma	Lymphoma
UM	UM/NIO_UM_033/7/patches/NIO_UM_033-7-1000_1000_0_600.tif	NIO_UM_033	7	lymphoma	0	0	True Positive	True	0.87399113	0.12600887	Diffuse Large B-Cell Lymphoma	Lymphoma
UM	UM/NIO_UM_033/7/patches/NIO_UM_033-7-3000_5000_0_0.tif	NIO_UM_033	7	lymphoma	0	0	True Positive	True	0.8427917	0.15720835	Diffuse Large B-Cell Lymphoma	Lymphoma
UM	UM/NIO_UM_033/7/patches/NIO_UM_033-7-0_0_0_300.tif	NIO_UM_033	7	lymphoma	0	0	True Positive	True	0.94620395	0.053796086	Diffuse Large B-Cell Lymphoma	Lymphoma
UM	UM/NIO_UM_033/7/patches/NIO_UM_033-7-3000_3000_300_300.tif	NIO_UM_033	7	lymphoma	0	0	True Positive	True	0.9377276	0.062272426	Diffuse Large B-Cell Lymphoma	Lymphoma
UM	UM/NIO_UM_033/7/patches/NIO_UM_033-7-4000_1000_0_0.tif	NIO_UM_033	7	lymphoma	0	0	True Positive	True	0.93661976	0.063380286	Diffuse Large B-Cell Lymphoma	Lymphoma
UM	UM/NIO_UM_033/7/patches/NIO_UM_033-7-5000_2000_0_300.tif	NIO_UM_033	7	lymphoma	0	0	True Positive	True	0.8596435	0.14035642	Diffuse Large B-Cell Lymphoma	Lymphoma
UM	UM/NIO_UM_033/7/patches/NIO_UM_033-7-3000_4000_300_600.tif	NIO_UM_033	7	lymphoma	0	0	True Positive	True	0.96070564	0.03929439	Diffuse Large B-Cell Lymphoma	Lymphoma
UM	UM/NIO_UM_033/7/patches/NIO_UM_033-7-4000_2000_0_300.tif	NIO_UM_033	7	lymphoma	0	0	True Positive	True	0.9373748	0.06262529	Diffuse Large B-Cell Lymphoma	Lymphoma
UM	UM/NIO_UM_033/7/patches/NIO_UM_033-7-1000_1000_300_300.tif	NIO_UM_033	7	lymphoma	0	0	True Positive	True	0.87553185	0.12446815	Diffuse Large B-Cell Lymphoma	Lymphoma
UM	UM/NIO_UM_033/7/patches/NIO_UM_033-7-4000_1000_600_300.tif	NIO_UM_033	7	lymphoma	0	0	True Positive	True	0.9784223	0.021577783	Diffuse Large B-Cell Lymphoma	Lymphoma
UM	UM/NIO_UM_033/7/patches/NIO_UM_033-7-4000_5000_300_0.tif	NIO_UM_033	7	lymphoma	0	0	True Positive	True	0.9587133	0.041286707	Diffuse Large B-Cell Lymphoma	Lymphoma
UM	UM/NIO_UM_033/7/patches/NIO_UM_033-7-2000_5000_300_600.tif	NIO_UM_033	7	lymphoma	0	0	True Positive	True	0.79807806	0.20192197	Diffuse Large B-Cell Lymphoma	Lymphoma
UM	UM/NIO_UM_033/7/patches/NIO_UM_033-7-3000_4000_600_300.tif	NIO_UM_033	7	lymphoma	0	0	True Positive	True	0.9355854	0.06441461	Diffuse Large B-Cell Lymphoma	Lymphoma
UM	UM/NIO_UM_033/7/patches/NIO_UM_033-7-1000_2000_600_0.tif	NIO_UM_033	7	lymphoma	0	0	True Positive	True	0.8853827	0.11461724	Diffuse Large B-Cell Lymphoma	Lymphoma
UM	UM/NIO_UM_033/7/patches/NIO_UM_033-7-2000_1000_300_0.tif	NIO_UM_033	7	lymphoma	0	0	True Positive	True	0.7016918	0.29830816	Diffuse Large B-Cell Lymphoma	Lymphoma
UM	UM/NIO_UM_033/7/patches/NIO_UM_033-7-2000_1000_300_600.tif	NIO_UM_033	7	lymphoma	0	0	True Positive	True	0.9360425	0.06395753	Diffuse Large B-Cell Lymphoma	Lymphoma
UM	UM/NIO_UM_033/7/patches/NIO_UM_033-7-1000_1000_0_0.tif	NIO_UM_033	7	lymphoma	0	0	True Positive	True	0.91339386	0.08660619	Diffuse Large B-Cell Lymphoma	Lymphoma
UM	UM/NIO_UM_033/7/patches/NIO_UM_033-7-1000_5000_0_0.tif	NIO_UM_033	7	lymphoma	0	0	True Positive	True	0.71558195	0.28441802	Diffuse Large B-Cell Lymphoma	Lymphoma
UM	UM/NIO_UM_033/7/patches/NIO_UM_033-7-5000_3000_600_0.tif	NIO_UM_033	7	lymphoma	0	0	True Positive	True	0.8957079	0.1042921	Diffuse Large B-Cell Lymphoma	Lymphoma
UM	UM/NIO_UM_033/7/patches/NIO_UM_033-7-5000_1000_600_600.tif	NIO_UM_033	7	lymphoma	0	0	True Positive	True	0.9097586	0.09024137	Diffuse Large B-Cell Lymphoma	Lymphoma
UM	UM/NIO_UM_033/7/patches/NIO_UM_033-7-4000_3000_300_0.tif	NIO_UM_033	7	lymphoma	0	0	True Positive	True	0.9492202	0.050779875	Diffuse Large B-Cell Lymphoma	Lymphoma
UM	UM/NIO_UM_033/7/patches/NIO_UM_033-7-4000_0_0_300.tif	NIO_UM_033	7	lymphoma	0	0	True Positive	True	0.78471595	0.21528403	Diffuse Large B-Cell Lymphoma	Lymphoma
UM	UM/NIO_UM_033/7/patches/NIO_UM_033-7-5000_3000_300_0.tif	NIO_UM_033	7	lymphoma	0	0	True Positive	True	0.94922525	0.050774727	Diffuse Large B-Cell Lymphoma	Lymphoma
UM	UM/NIO_UM_033/7/patches/NIO_UM_033-7-0_5000_0_600.tif	NIO_UM_033	7	lymphoma	0	0	True Positive	True	0.87968653	0.12031345	Diffuse Large B-Cell Lymphoma	Lymphoma
UM	UM/NIO_UM_033/7/patches/NIO_UM_033-7-3000_4000_300_300.tif	NIO_UM_033	7	lymphoma	0	0	True Positive	True	0.79823965	0.20176029	Diffuse Large B-Cell Lymphoma	Lymphoma
UM	UM/NIO_UM_033/7/patches/NIO_UM_033-7-0_4000_600_0.tif	NIO_UM_033	7	lymphoma	0	0	True Positive	True	0.91661364	0.083386295	Diffuse Large B-Cell Lymphoma	Lymphoma
UM	UM/NIO_UM_033/7/patches/NIO_UM_033-7-3000_1000_300_600.tif	NIO_UM_033	7	lymphoma	0	0	True Positive	True	0.8716036	0.12839636	Diffuse Large B-Cell Lymphoma	Lymphoma
UM	UM/NIO_UM_033/7/patches/NIO_UM_033-7-0_3000_600_0.tif	NIO_UM_033	7	lymphoma	0	0	True Positive	True	0.89792335	0.10207672	Diffuse Large B-Cell Lymphoma	Lymphoma
UM	UM/NIO_UM_033/7/patches/NIO_UM_033-7-3000_0_300_600.tif	NIO_UM_033	7	lymphoma	0	0	True Positive	True	0.8923231	0.10767687	Diffuse Large B-Cell Lymphoma	Lymphoma
UM	UM/NIO_UM_033/7/patches/NIO_UM_033-7-1000_1000_300_600.tif	NIO_UM_033	7	lymphoma	0	0	True Positive	True	0.683104	0.31689602	Diffuse Large B-Cell Lymphoma	Lymphoma
UM	UM/NIO_UM_033/7/patches/NIO_UM_033-7-2000_0_300_300.tif	NIO_UM_033	7	lymphoma	0	0	True Positive	True	0.9841576	0.01584237	Diffuse Large B-Cell Lymphoma	Lymphoma
UM	UM/NIO_UM_033/7/patches/NIO_UM_033-7-0_3000_300_600.tif	NIO_UM_033	7	lymphoma	0	0	True Positive	True	0.9264287	0.07357134	Diffuse Large B-Cell Lymphoma	Lymphoma
UM	UM/NIO_UM_033/7/patches/NIO_UM_033-7-3000_3000_600_600.tif	NIO_UM_033	7	lymphoma	0	0	True Positive	True	0.94250435	0.05749572	Diffuse Large B-Cell Lymphoma	Lymphoma
UM	UM/NIO_UM_033/7/patches/NIO_UM_033-7-5000_4000_600_600.tif	NIO_UM_033	7	lymphoma	0	0	True Positive	True	0.9134935	0.08650646	Diffuse Large B-Cell Lymphoma	Lymphoma
UM	UM/NIO_UM_033/7/patches/NIO_UM_033-7-5000_5000_600_300.tif	NIO_UM_033	7	lymphoma	0	0	True Positive	True	0.91058975	0.08941024	Diffuse Large B-Cell Lymphoma	Lymphoma
UM	UM/NIO_UM_033/7/patches/NIO_UM_033-7-3000_5000_600_0.tif	NIO_UM_033	7	lymphoma	0	0	True Positive	True	0.9236941	0.076305926	Diffuse Large B-Cell Lymphoma	Lymphoma
UM	UM/NIO_UM_033/7/patches/NIO_UM_033-7-3000_2000_600_0.tif	NIO_UM_033	7	lymphoma	0	0	True Positive	True	0.838915	0.16108498	Diffuse Large B-Cell Lymphoma	Lymphoma
UM	UM/NIO_UM_033/7/patches/NIO_UM_033-7-1000_0_0_0.tif	NIO_UM_033	7	lymphoma	0	0	True Positive	True	0.78011435	0.21988563	Diffuse Large B-Cell Lymphoma	Lymphoma
UM	UM/NIO_UM_033/7/patches/NIO_UM_033-7-2000_0_600_600.tif	NIO_UM_033	7	lymphoma	0	0	True Positive	True	0.97018224	0.029817726	Diffuse Large B-Cell Lymphoma	Lymphoma
UM	UM/NIO_UM_033/7/patches/NIO_UM_033-7-2000_4000_300_600.tif	NIO_UM_033	7	lymphoma	0	0	True Positive	True	0.85757965	0.14242037	Diffuse Large B-Cell Lymphoma	Lymphoma
UM	UM/NIO_UM_033/7/patches/NIO_UM_033-7-1000_0_600_300.tif	NIO_UM_033	7	lymphoma	0	0	True Positive	True	0.8147859	0.18521407	Diffuse Large B-Cell Lymphoma	Lymphoma
UM	UM/NIO_UM_033/7/patches/NIO_UM_033-7-0_4000_600_300.tif	NIO_UM_033	7	lymphoma	0	0	True Positive	True	0.91691345	0.08308655	Diffuse Large B-Cell Lymphoma	Lymphoma
UM	UM/NIO_UM_033/18/patches/NIO_UM_033-18-2000_1000_0_600.tif	NIO_UM_033	18	lymphoma	0	0	True Positive	True	0.94820666	0.05179329	Diffuse Large B-Cell Lymphoma	Lymphoma
UM	UM/NIO_UM_033/18/patches/NIO_UM_033-18-3000_2000_0_600.tif	NIO_UM_033	18	lymphoma	0	0	True Positive	True	0.9364938	0.063506216	Diffuse Large B-Cell Lymphoma	Lymphoma
UM	UM/NIO_UM_033/18/patches/NIO_UM_033-18-2000_2000_300_0.tif	NIO_UM_033	18	lymphoma	0	0	True Positive	True	0.9717647	0.028235262	Diffuse Large B-Cell Lymphoma	Lymphoma
UM	UM/NIO_UM_033/18/patches/NIO_UM_033-18-2000_1000_300_300.tif	NIO_UM_033	18	lymphoma	0	0	True Positive	True	0.9628388	0.037161153	Diffuse Large B-Cell Lymphoma	Lymphoma
UM	UM/NIO_UM_033/18/patches/NIO_UM_033-18-3000_6000_300_0.tif	NIO_UM_033	18	lymphoma	0	0	True Positive	True	0.9600533	0.039946698	Diffuse Large B-Cell Lymphoma	Lymphoma
UM	UM/NIO_UM_033/18/patches/NIO_UM_033-18-5000_3000_600_300.tif	NIO_UM_033	18	lymphoma	0	0	True Positive	True	0.8713534	0.12864657	Diffuse Large B-Cell Lymphoma	Lymphoma
UM	UM/NIO_UM_033/18/patches/NIO_UM_033-18-1000_5000_0_300.tif	NIO_UM_033	18	lymphoma	0	0	True Positive	True	0.98890823	0.011091724	Diffuse Large B-Cell Lymphoma	Lymphoma
UM	UM/NIO_UM_033/18/patches/NIO_UM_033-18-2000_3000_600_300.tif	NIO_UM_033	18	lymphoma	0	0	True Positive	True	0.9355904	0.06440962	Diffuse Large B-Cell Lymphoma	Lymphoma
UM	UM/NIO_UM_033/18/patches/NIO_UM_033-18-1000_7000_0_0.tif	NIO_UM_033	18	lymphoma	0	0	True Positive	True	0.9566095	0.04339047	Diffuse Large B-Cell Lymphoma	Lymphoma
UM	UM/NIO_UM_033/18/patches/NIO_UM_033-18-1000_3000_300_300.tif	NIO_UM_033	18	lymphoma	0	0	True Positive	True	0.8829821	0.117017925	Diffuse Large B-Cell Lymphoma	Lymphoma
UM	UM/NIO_UM_033/7/patches/NIO_UM_033-7-2000_2000_600_600.tif	NIO_UM_033	7	lymphoma	0	0	True Positive	True	0.95706785	0.04293215	Diffuse Large B-Cell Lymphoma	Lymphoma
UM	UM/NIO_UM_033/7/patches/NIO_UM_033-7-4000_4000_300_600.tif	NIO_UM_033	7	lymphoma	0	0	True Positive	True	0.92443764	0.07556229	Diffuse Large B-Cell Lymphoma	Lymphoma
UM	UM/NIO_UM_033/7/patches/NIO_UM_033-7-4000_4000_0_600.tif	NIO_UM_033	7	lymphoma	0	0	True Positive	True	0.9401947	0.059805345	Diffuse Large B-Cell Lymphoma	Lymphoma
UM	UM/NIO_UM_033/7/patches/NIO_UM_033-7-2000_1000_600_0.tif	NIO_UM_033	7	lymphoma	0	0	True Positive	True	0.9236438	0.076356165	Diffuse Large B-Cell Lymphoma	Lymphoma
UM	UM/NIO_UM_033/7/patches/NIO_UM_033-7-4000_5000_0_300.tif	NIO_UM_033	7	lymphoma	0	0	True Positive	True	0.96109474	0.038905226	Diffuse Large B-Cell Lymphoma	Lymphoma
UM	UM/NIO_UM_033/7/patches/NIO_UM_033-7-3000_5000_0_600.tif	NIO_UM_033	7	lymphoma	0	0	True Positive	True	0.94956785	0.050432127	Diffuse Large B-Cell Lymphoma	Lymphoma
UM	UM/NIO_UM_033/7/patches/NIO_UM_033-7-3000_0_0_0.tif	NIO_UM_033	7	lymphoma	0	0	True Positive	True	0.9658978	0.034102168	Diffuse Large B-Cell Lymphoma	Lymphoma
UM	UM/NIO_UM_033/7/patches/NIO_UM_033-7-3000_0_0_600.tif	NIO_UM_033	7	lymphoma	0	0	True Positive	True	0.8739823	0.12601765	Diffuse Large B-Cell Lymphoma	Lymphoma
UM	UM/NIO_UM_033/7/patches/NIO_UM_033-7-0_5000_300_300.tif	NIO_UM_033	7	lymphoma	0	0	True Positive	True	0.97800976	0.02199023	Diffuse Large B-Cell Lymphoma	Lymphoma
UM	UM/NIO_UM_033/7/patches/NIO_UM_033-7-4000_2000_300_300.tif	NIO_UM_033	7	lymphoma	0	0	True Positive	True	0.93219256	0.06780742	Diffuse Large B-Cell Lymphoma	Lymphoma
UM	UM/NIO_UM_033/7/patches/NIO_UM_033-7-5000_1000_600_300.tif	NIO_UM_033	7	lymphoma	0	0	True Positive	True	0.8340712	0.16592877	Diffuse Large B-Cell Lymphoma	Lymphoma
UM	UM/NIO_UM_033/7/patches/NIO_UM_033-7-0_0_0_600.tif	NIO_UM_033	7	lymphoma	0	0	True Positive	True	0.841291	0.15870896	Diffuse Large B-Cell Lymphoma	Lymphoma
UM	UM/NIO_UM_033/7/patches/NIO_UM_033-7-2000_2000_300_0.tif	NIO_UM_033	7	lymphoma	0	0	True Positive	True	0.82930446	0.17069548	Diffuse Large B-Cell Lymphoma	Lymphoma
UM	UM/NIO_UM_033/7/patches/NIO_UM_033-7-5000_3000_300_600.tif	NIO_UM_033	7	lymphoma	0	0	True Positive	True	0.98612064	0.013879342	Diffuse Large B-Cell Lymphoma	Lymphoma
UM	UM/NIO_UM_033/7/patches/NIO_UM_033-7-3000_5000_600_600.tif	NIO_UM_033	7	lymphoma	0	0	True Positive	True	0.87013674	0.12986323	Diffuse Large B-Cell Lymphoma	Lymphoma
UM	UM/NIO_UM_033/7/patches/NIO_UM_033-7-5000_2000_300_600.tif	NIO_UM_033	7	lymphoma	0	0	True Positive	True	0.787121	0.21287905	Diffuse Large B-Cell Lymphoma	Lymphoma
UM	UM/NIO_UM_033/7/patches/NIO_UM_033-7-1000_0_0_300.tif	NIO_UM_033	7	lymphoma	0	0	True Positive	True	0.92314994	0.07685011	Diffuse Large B-Cell Lymphoma	Lymphoma
UM	UM/NIO_UM_033/7/patches/NIO_UM_033-7-4000_3000_600_300.tif	NIO_UM_033	7	lymphoma	0	0	True Positive	True	0.9712195	0.028780561	Diffuse Large B-Cell Lymphoma	Lymphoma
UM	UM/NIO_UM_033/7/patches/NIO_UM_033-7-2000_2000_0_0.tif	NIO_UM_033	7	lymphoma	0	0	True Positive	True	0.96254927	0.037450746	Diffuse Large B-Cell Lymphoma	Lymphoma
UM	UM/NIO_UM_033/7/patches/NIO_UM_033-7-2000_1000_600_600.tif	NIO_UM_033	7	lymphoma	0	0	True Positive	True	0.9286259	0.071374185	Diffuse Large B-Cell Lymphoma	Lymphoma
UM	UM/NIO_UM_033/7/patches/NIO_UM_033-7-4000_2000_600_0.tif	NIO_UM_033	7	lymphoma	0	0	True Positive	True	0.9119254	0.08807466	Diffuse Large B-Cell Lymphoma	Lymphoma
UM	UM/NIO_UM_033/7/patches/NIO_UM_033-7-5000_3000_600_300.tif	NIO_UM_033	7	lymphoma	0	0	True Positive	True	0.8616474	0.1383526	Diffuse Large B-Cell Lymphoma	Lymphoma
UM	UM/NIO_UM_033/9/patches/NIO_UM_033-9-5000_4000_300_600.tif	NIO_UM_033	9	lymphoma	0	0	True Positive	True	0.91712856	0.082871415	Diffuse Large B-Cell Lymphoma	Lymphoma
UM	UM/NIO_UM_033/7/patches/NIO_UM_033-7-0_2000_0_0.tif	NIO_UM_033	7	lymphoma	0	0	True Positive	True	0.94483405	0.05516592	Diffuse Large B-Cell Lymphoma	Lymphoma
UM	UM/NIO_UM_033/7/patches/NIO_UM_033-7-2000_0_0_300.tif	NIO_UM_033	7	lymphoma	0	0	True Positive	True	0.9574054	0.042594563	Diffuse Large B-Cell Lymphoma	Lymphoma
UM	UM/NIO_UM_033/7/patches/NIO_UM_033-7-4000_5000_0_600.tif	NIO_UM_033	7	lymphoma	0	0	True Positive	True	0.7054145	0.29458556	Diffuse Large B-Cell Lymphoma	Lymphoma
UM	UM/NIO_UM_033/7/patches/NIO_UM_033-7-1000_5000_300_300.tif	NIO_UM_033	7	lymphoma	0	0	True Positive	True	0.7925946	0.20740537	Diffuse Large B-Cell Lymphoma	Lymphoma
UM	UM/NIO_UM_033/7/patches/NIO_UM_033-7-2000_2000_0_600.tif	NIO_UM_033	7	lymphoma	0	0	True Positive	True	0.96194494	0.038055066	Diffuse Large B-Cell Lymphoma	Lymphoma
UM	UM/NIO_UM_033/7/patches/NIO_UM_033-7-0_5000_0_300.tif	NIO_UM_033	7	lymphoma	0	0	True Positive	True	0.93890285	0.061097167	Diffuse Large B-Cell Lymphoma	Lymphoma
UM	UM/NIO_UM_033/7/patches/NIO_UM_033-7-2000_5000_0_600.tif	NIO_UM_033	7	lymphoma	0	0	True Positive	True	0.8076831	0.19231692	Diffuse Large B-Cell Lymphoma	Lymphoma
UM	UM/NIO_UM_033/7/patches/NIO_UM_033-7-1000_1000_600_0.tif	NIO_UM_033	7	lymphoma	0	0	True Positive	True	0.9518096	0.048190452	Diffuse Large B-Cell Lymphoma	Lymphoma
UM	UM/NIO_UM_033/7/patches/NIO_UM_033-7-5000_5000_0_0.tif	NIO_UM_033	7	lymphoma	0	0	True Positive	True	0.9399523	0.060047764	Diffuse Large B-Cell Lymphoma	Lymphoma
UM	UM/NIO_UM_033/7/patches/NIO_UM_033-7-5000_5000_600_0.tif	NIO_UM_033	7	lymphoma	0	0	True Positive	True	0.9637254	0.036274645	Diffuse Large B-Cell Lymphoma	Lymphoma
UM	UM/NIO_UM_033/7/patches/NIO_UM_033-7-5000_2000_300_0.tif	NIO_UM_033	7	lymphoma	0	0	True Positive	True	0.7454283	0.2545717	Diffuse Large B-Cell Lymphoma	Lymphoma
UM	UM/NIO_UM_033/7/patches/NIO_UM_033-7-4000_0_0_600.tif	NIO_UM_033	7	lymphoma	0	0	True Positive	True	0.9188307	0.08116931	Diffuse Large B-Cell Lymphoma	Lymphoma
UM	UM/NIO_UM_033/7/patches/NIO_UM_033-7-2000_1000_600_300.tif	NIO_UM_033	7	lymphoma	0	0	True Positive	True	0.92949224	0.070507735	Diffuse Large B-Cell Lymphoma	Lymphoma
UM	UM/NIO_UM_033/7/patches/NIO_UM_033-7-1000_5000_600_300.tif	NIO_UM_033	7	lymphoma	0	0	True Positive	True	0.90413606	0.09586389	Diffuse Large B-Cell Lymphoma	Lymphoma
UM	UM/NIO_UM_033/7/patches/NIO_UM_033-7-5000_5000_0_600.tif	NIO_UM_033	7	lymphoma	0	0	True Positive	True	0.9700991	0.029900873	Diffuse Large B-Cell Lymphoma	Lymphoma
UM	UM/NIO_UM_033/7/patches/NIO_UM_033-7-5000_2000_0_600.tif	NIO_UM_033	7	lymphoma	0	0	True Positive	True	0.8992747	0.10072525	Diffuse Large B-Cell Lymphoma	Lymphoma
UM	UM/NIO_UM_033/7/patches/NIO_UM_033-7-1000_5000_600_0.tif	NIO_UM_033	7	lymphoma	0	0	True Positive	True	0.8737307	0.12626934	Diffuse Large B-Cell Lymphoma	Lymphoma
UM	UM/NIO_UM_033/2/patches/NIO_UM_033-2-1000_0_300_600.tif	NIO_UM_033	2	lymphoma	0	0	True Positive	True	0.92760015	0.07239992	Diffuse Large B-Cell Lymphoma	Lymphoma
UM	UM/NIO_UM_033/8/patches/NIO_UM_033-8-0_0_600_300.tif	NIO_UM_033	8	lymphoma	0	0	True Positive	True	0.9744665	0.025533563	Diffuse Large B-Cell Lymphoma	Lymphoma
UM	UM/NIO_UM_033/7/patches/NIO_UM_033-7-1000_3000_600_600.tif	NIO_UM_033	7	lymphoma	0	0	True Positive	True	0.9590257	0.040974297	Diffuse Large B-Cell Lymphoma	Lymphoma
UM	UM/NIO_UM_033/8/patches/NIO_UM_033-8-0_0_600_600.tif	NIO_UM_033	8	lymphoma	0	0	True Positive	True	0.96561694	0.03438309	Diffuse Large B-Cell Lymphoma	Lymphoma
UM	UM/NIO_UM_033/7/patches/NIO_UM_033-7-2000_3000_300_600.tif	NIO_UM_033	7	lymphoma	0	0	True Positive	True	0.98874646	0.011253524	Diffuse Large B-Cell Lymphoma	Lymphoma
UM	UM/NIO_UM_033/7/patches/NIO_UM_033-7-0_5000_300_0.tif	NIO_UM_033	7	lymphoma	0	0	True Positive	True	0.92296547	0.0770345	Diffuse Large B-Cell Lymphoma	Lymphoma
UM	UM/NIO_UM_033/7/patches/NIO_UM_033-7-1000_2000_0_0.tif	NIO_UM_033	7	lymphoma	0	0	True Positive	True	0.91668415	0.08331589	Diffuse Large B-Cell Lymphoma	Lymphoma
UM	UM/NIO_UM_033/7/patches/NIO_UM_033-7-2000_1000_300_300.tif	NIO_UM_033	7	lymphoma	0	0	True Positive	True	0.96677166	0.033228364	Diffuse Large B-Cell Lymphoma	Lymphoma
UM	UM/NIO_UM_033/7/patches/NIO_UM_033-7-2000_0_0_600.tif	NIO_UM_033	7	lymphoma	0	0	True Positive	True	0.89066255	0.10933745	Diffuse Large B-Cell Lymphoma	Lymphoma
UM	UM/NIO_UM_033/7/patches/NIO_UM_033-7-2000_2000_300_300.tif	NIO_UM_033	7	lymphoma	0	0	True Positive	True	0.8449495	0.15505052	Diffuse Large B-Cell Lymphoma	Lymphoma
UM	UM/NIO_UM_033/7/patches/NIO_UM_033-7-1000_1000_0_300.tif	NIO_UM_033	7	lymphoma	0	0	True Positive	True	0.9115293	0.08847074	Diffuse Large B-Cell Lymphoma	Lymphoma
UM	UM/NIO_UM_033/7/patches/NIO_UM_033-7-4000_5000_600_600.tif	NIO_UM_033	7	lymphoma	0	0	True Positive	True	0.85993594	0.14006406	Diffuse Large B-Cell Lymphoma	Lymphoma
UM	UM/NIO_UM_033/7/patches/NIO_UM_033-7-4000_5000_300_300.tif	NIO_UM_033	7	lymphoma	0	0	True Positive	True	0.87891114	0.12108888	Diffuse Large B-Cell Lymphoma	Lymphoma
UM	UM/NIO_UM_033/7/patches/NIO_UM_033-7-4000_4000_600_0.tif	NIO_UM_033	7	lymphoma	0	0	True Positive	True	0.8619222	0.13807781	Diffuse Large B-Cell Lymphoma	Lymphoma
UM	UM/NIO_UM_033/7/patches/NIO_UM_033-7-4000_3000_0_300.tif	NIO_UM_033	7	lymphoma	0	0	True Positive	True	0.88943535	0.11056467	Diffuse Large B-Cell Lymphoma	Lymphoma
UM	UM/NIO_UM_033/7/patches/NIO_UM_033-7-3000_1000_300_300.tif	NIO_UM_033	7	lymphoma	0	0	True Positive	True	0.9103628	0.08963724	Diffuse Large B-Cell Lymphoma	Lymphoma
UM	UM/NIO_UM_033/7/patches/NIO_UM_033-7-0_2000_600_300.tif	NIO_UM_033	7	lymphoma	0	0	True Positive	True	0.95942724	0.040572822	Diffuse Large B-Cell Lymphoma	Lymphoma
UM	UM/NIO_UM_033/7/patches/NIO_UM_033-7-0_5000_300_600.tif	NIO_UM_033	7	lymphoma	0	0	True Positive	True	0.8804159	0.11958415	Diffuse Large B-Cell Lymphoma	Lymphoma
UM	UM/NIO_UM_033/7/patches/NIO_UM_033-7-1000_2000_300_300.tif	NIO_UM_033	7	lymphoma	0	0	True Positive	True	0.8464243	0.15357578	Diffuse Large B-Cell Lymphoma	Lymphoma
UM	UM/NIO_UM_033/7/patches/NIO_UM_033-7-1000_3000_600_300.tif	NIO_UM_033	7	lymphoma	0	0	True Positive	True	0.970635	0.029365066	Diffuse Large B-Cell Lymphoma	Lymphoma
UM	UM/NIO_UM_033/7/patches/NIO_UM_033-7-0_2000_300_600.tif	NIO_UM_033	7	lymphoma	0	0	True Positive	True	0.97438204	0.025617938	Diffuse Large B-Cell Lymphoma	Lymphoma
UM	UM/NIO_UM_033/7/patches/NIO_UM_033-7-0_4000_0_0.tif	NIO_UM_033	7	lymphoma	0	0	True Positive	True	0.9616567	0.038343307	Diffuse Large B-Cell Lymphoma	Lymphoma
UM	UM/NIO_UM_033/7/patches/NIO_UM_033-7-2000_2000_600_0.tif	NIO_UM_033	7	lymphoma	0	0	True Positive	True	0.7968636	0.2031364	Diffuse Large B-Cell Lymphoma	Lymphoma
UM	UM/NIO_UM_033/7/patches/NIO_UM_033-7-3000_3000_300_600.tif	NIO_UM_033	7	lymphoma	0	0	True Positive	True	0.8787112	0.12128872	Diffuse Large B-Cell Lymphoma	Lymphoma
UM	UM/NIO_UM_033/7/patches/NIO_UM_033-7-5000_1000_300_600.tif	NIO_UM_033	7	lymphoma	0	0	True Positive	True	0.8286518	0.17134824	Diffuse Large B-Cell Lymphoma	Lymphoma
UM	UM/NIO_UM_033/8/patches/NIO_UM_033-8-0_0_300_300.tif	NIO_UM_033	8	lymphoma	0	0	True Positive	True	0.9681496	0.031850394	Diffuse Large B-Cell Lymphoma	Lymphoma
UM	UM/NIO_UM_033/8/patches/NIO_UM_033-8-0_0_0_0.tif	NIO_UM_033	8	lymphoma	0	0	True Positive	True	0.9711811	0.028818885	Diffuse Large B-Cell Lymphoma	Lymphoma
UM	UM/NIO_UM_033/7/patches/NIO_UM_033-7-4000_2000_300_600.tif	NIO_UM_033	7	lymphoma	0	0	True Positive	True	0.8861787	0.11382135	Diffuse Large B-Cell Lymphoma	Lymphoma
UM	UM/NIO_UM_033/7/patches/NIO_UM_033-7-5000_2000_600_600.tif	NIO_UM_033	7	lymphoma	0	0	True Positive	True	0.85763204	0.14236794	Diffuse Large B-Cell Lymphoma	Lymphoma
UM	UM/NIO_UM_033/7/patches/NIO_UM_033-7-0_4000_300_300.tif	NIO_UM_033	7	lymphoma	0	0	True Positive	True	0.92437613	0.075623885	Diffuse Large B-Cell Lymphoma	Lymphoma
UM	UM/NIO_UM_033/7/patches/NIO_UM_033-7-0_0_300_300.tif	NIO_UM_033	7	lymphoma	0	0	True Positive	True	0.8882276	0.11177239	Diffuse Large B-Cell Lymphoma	Lymphoma
UM	UM/NIO_UM_033/7/patches/NIO_UM_033-7-3000_5000_600_300.tif	NIO_UM_033	7	lymphoma	0	0	True Positive	True	0.8576023	0.14239773	Diffuse Large B-Cell Lymphoma	Lymphoma
UM	UM/NIO_UM_033/7/patches/NIO_UM_033-7-5000_4000_300_300.tif	NIO_UM_033	7	lymphoma	0	0	True Positive	True	0.83316034	0.16683963	Diffuse Large B-Cell Lymphoma	Lymphoma
UM	UM/NIO_UM_033/7/patches/NIO_UM_033-7-2000_3000_600_300.tif	NIO_UM_033	7	lymphoma	0	0	True Positive	True	0.79658854	0.2034114	Diffuse Large B-Cell Lymphoma	Lymphoma
UM	UM/NIO_UM_033/7/patches/NIO_UM_033-7-0_1000_600_300.tif	NIO_UM_033	7	lymphoma	0	0	True Positive	True	0.9643312	0.035668857	Diffuse Large B-Cell Lymphoma	Lymphoma
UM	UM/NIO_UM_033/7/patches/NIO_UM_033-7-1000_4000_0_300.tif	NIO_UM_033	7	lymphoma	0	0	True Positive	True	0.8220113	0.1779887	Diffuse Large B-Cell Lymphoma	Lymphoma
UM	UM/NIO_UM_033/7/patches/NIO_UM_033-7-5000_5000_300_600.tif	NIO_UM_033	7	lymphoma	0	0	True Positive	True	0.92847866	0.07152131	Diffuse Large B-Cell Lymphoma	Lymphoma
UM	UM/NIO_UM_033/7/patches/NIO_UM_033-7-2000_3000_600_600.tif	NIO_UM_033	7	lymphoma	0	0	True Positive	True	0.9197891	0.0802109	Diffuse Large B-Cell Lymphoma	Lymphoma
UM	UM/NIO_UM_033/7/patches/NIO_UM_033-7-0_0_600_0.tif	NIO_UM_033	7	lymphoma	0	0	True Positive	True	0.8094755	0.19052452	Diffuse Large B-Cell Lymphoma	Lymphoma
UM	UM/NIO_UM_033/7/patches/NIO_UM_033-7-0_0_600_600.tif	NIO_UM_033	7	lymphoma	0	0	True Positive	True	0.93894804	0.0610519	Diffuse Large B-Cell Lymphoma	Lymphoma
UM	UM/NIO_UM_033/7/patches/NIO_UM_033-7-0_3000_300_300.tif	NIO_UM_033	7	lymphoma	0	0	True Positive	True	0.84735477	0.15264526	Diffuse Large B-Cell Lymphoma	Lymphoma
UM	UM/NIO_UM_033/7/patches/NIO_UM_033-7-1000_3000_0_300.tif	NIO_UM_033	7	lymphoma	0	0	True Positive	True	0.78620756	0.21379246	Diffuse Large B-Cell Lymphoma	Lymphoma
UM	UM/NIO_UM_033/7/patches/NIO_UM_033-7-2000_2000_600_300.tif	NIO_UM_033	7	lymphoma	0	0	True Positive	True	0.86110485	0.13889514	Diffuse Large B-Cell Lymphoma	Lymphoma
UM	UM/NIO_UM_033/7/patches/NIO_UM_033-7-1000_5000_600_600.tif	NIO_UM_033	7	lymphoma	0	0	True Positive	True	0.9045841	0.09541596	Diffuse Large B-Cell Lymphoma	Lymphoma
UM	UM/NIO_UM_033/7/patches/NIO_UM_033-7-1000_2000_600_600.tif	NIO_UM_033	7	lymphoma	0	0	True Positive	True	0.64853406	0.35146597	Diffuse Large B-Cell Lymphoma	Lymphoma
UM	UM/NIO_UM_033/8/patches/NIO_UM_033-8-0_0_300_600.tif	NIO_UM_033	8	lymphoma	0	0	True Positive	True	0.9791269	0.0208731	Diffuse Large B-Cell Lymphoma	Lymphoma
UM	UM/NIO_UM_033/7/patches/NIO_UM_033-7-2000_4000_600_0.tif	NIO_UM_033	7	lymphoma	0	0	True Positive	True	0.95779884	0.042201202	Diffuse Large B-Cell Lymphoma	Lymphoma
UM	UM/NIO_UM_033/7/patches/NIO_UM_033-7-3000_3000_300_0.tif	NIO_UM_033	7	lymphoma	0	0	True Positive	True	0.9700926	0.029907396	Diffuse Large B-Cell Lymphoma	Lymphoma
UM	UM/NIO_UM_033/8/patches/NIO_UM_033-8-0_0_600_0.tif	NIO_UM_033	8	lymphoma	0	0	True Positive	True	0.94381225	0.05618778	Diffuse Large B-Cell Lymphoma	Lymphoma
UM	UM/NIO_UM_033/8/patches/NIO_UM_033-8-0_0_300_0.tif	NIO_UM_033	8	lymphoma	0	0	True Positive	True	0.97409827	0.025901679	Diffuse Large B-Cell Lymphoma	Lymphoma
UM	UM/NIO_UM_033/8/patches/NIO_UM_033-8-0_0_0_300.tif	NIO_UM_033	8	lymphoma	0	0	True Positive	True	0.98723793	0.012762096	Diffuse Large B-Cell Lymphoma	Lymphoma
UM	UM/NIO_UM_033/9/patches/NIO_UM_033-9-7000_7000_0_0.tif	NIO_UM_033	9	lymphoma	0	0	True Positive	True	0.8945549	0.10544509	Diffuse Large B-Cell Lymphoma	Lymphoma
UM	UM/NIO_UM_033/7/patches/NIO_UM_033-7-3000_0_300_0.tif	NIO_UM_033	7	lymphoma	0	0	True Positive	True	0.947096	0.052904025	Diffuse Large B-Cell Lymphoma	Lymphoma
UM	UM/NIO_UM_033/9/patches/NIO_UM_033-9-7000_0_300_300.tif	NIO_UM_033	9	lymphoma	0	0	True Positive	True	0.92553276	0.07446723	Diffuse Large B-Cell Lymphoma	Lymphoma
UM	UM/NIO_UM_033/9/patches/NIO_UM_033-9-7000_7000_600_0.tif	NIO_UM_033	9	lymphoma	0	0	True Positive	True	0.94669086	0.05330913	Diffuse Large B-Cell Lymphoma	Lymphoma
UM	UM/NIO_UM_033/9/patches/NIO_UM_033-9-7000_2000_600_300.tif	NIO_UM_033	9	lymphoma	0	0	True Positive	True	0.96533793	0.034662053	Diffuse Large B-Cell Lymphoma	Lymphoma
UM	UM/NIO_UM_033/9/patches/NIO_UM_033-9-5000_0_0_600.tif	NIO_UM_033	9	lymphoma	0	0	True Positive	True	0.93998337	0.06001667	Diffuse Large B-Cell Lymphoma	Lymphoma
UM	UM/NIO_UM_033/9/patches/NIO_UM_033-9-6000_0_600_0.tif	NIO_UM_033	9	lymphoma	0	0	True Positive	True	0.9116232	0.088376835	Diffuse Large B-Cell Lymphoma	Lymphoma
UM	UM/NIO_UM_033/9/patches/NIO_UM_033-9-5000_2000_0_600.tif	NIO_UM_033	9	lymphoma	0	0	True Positive	True	0.94350153	0.056498457	Diffuse Large B-Cell Lymphoma	Lymphoma
UM	UM/NIO_UM_033/9/patches/NIO_UM_033-9-7000_6000_0_300.tif	NIO_UM_033	9	lymphoma	0	0	True Positive	True	0.84584117	0.15415879	Diffuse Large B-Cell Lymphoma	Lymphoma
UM	UM/NIO_UM_033/8/patches/NIO_UM_033-8-0_0_0_600.tif	NIO_UM_033	8	lymphoma	0	0	True Positive	True	0.9327163	0.06728365	Diffuse Large B-Cell Lymphoma	Lymphoma
UM	UM/NIO_UM_033/7/patches/NIO_UM_033-7-5000_2000_300_300.tif	NIO_UM_033	7	lymphoma	0	0	True Positive	True	0.74867266	0.25132737	Diffuse Large B-Cell Lymphoma	Lymphoma
UM	UM/NIO_UM_033/7/patches/NIO_UM_033-7-5000_5000_300_0.tif	NIO_UM_033	7	lymphoma	0	0	True Positive	True	0.9858825	0.014117495	Diffuse Large B-Cell Lymphoma	Lymphoma
UM	UM/NIO_UM_033/7/patches/NIO_UM_033-7-5000_1000_0_600.tif	NIO_UM_033	7	lymphoma	0	0	True Positive	True	0.84600335	0.15399668	Diffuse Large B-Cell Lymphoma	Lymphoma
UM	UM/NIO_UM_033/7/patches/NIO_UM_033-7-2000_2000_300_600.tif	NIO_UM_033	7	lymphoma	0	0	True Positive	True	0.97963685	0.02036317	Diffuse Large B-Cell Lymphoma	Lymphoma
UM	UM/NIO_UM_033/7/patches/NIO_UM_033-7-2000_5000_600_600.tif	NIO_UM_033	7	lymphoma	0	0	True Positive	True	0.94260377	0.057396196	Diffuse Large B-Cell Lymphoma	Lymphoma
UM	UM/NIO_UM_033/3/patches/NIO_UM_033-3-1000_3000_600_300.tif	NIO_UM_033	3	lymphoma	0	0	True Positive	True	0.73739344	0.26260653	Diffuse Large B-Cell Lymphoma	Lymphoma
UM	UM/NIO_UM_033/9/patches/NIO_UM_033-9-6000_7000_0_0.tif	NIO_UM_033	9	lymphoma	0	0	True Positive	True	0.863595	0.13640498	Diffuse Large B-Cell Lymphoma	Lymphoma
UM	UM/NIO_UM_033/9/patches/NIO_UM_033-9-6000_6000_300_600.tif	NIO_UM_033	9	lymphoma	0	0	True Positive	True	0.8937263	0.10627369	Diffuse Large B-Cell Lymphoma	Lymphoma
UM	UM/NIO_UM_033/9/patches/NIO_UM_033-9-3000_0_600_600.tif	NIO_UM_033	9	lymphoma	0	0	True Positive	True	0.8954162	0.104583815	Diffuse Large B-Cell Lymphoma	Lymphoma
UM	UM/NIO_UM_033/9/patches/NIO_UM_033-9-4000_5000_300_300.tif	NIO_UM_033	9	lymphoma	0	0	True Positive	True	0.9672876	0.03271248	Diffuse Large B-Cell Lymphoma	Lymphoma
UM	UM/NIO_UM_033/9/patches/NIO_UM_033-9-5000_0_600_0.tif	NIO_UM_033	9	lymphoma	0	0	True Positive	True	0.9505338	0.049466193	Diffuse Large B-Cell Lymphoma	Lymphoma
UM	UM/NIO_UM_033/9/patches/NIO_UM_033-9-7000_5000_0_0.tif	NIO_UM_033	9	lymphoma	0	0	True Positive	True	0.9712966	0.02870338	Diffuse Large B-Cell Lymphoma	Lymphoma
UM	UM/NIO_UM_033/9/patches/NIO_UM_033-9-7000_2000_300_300.tif	NIO_UM_033	9	lymphoma	0	0	True Positive	True	0.95961666	0.040383354	Diffuse Large B-Cell Lymphoma	Lymphoma
UM	UM/NIO_UM_033/9/patches/NIO_UM_033-9-4000_6000_0_300.tif	NIO_UM_033	9	lymphoma	0	0	True Positive	True	0.9897607	0.010239296	Diffuse Large B-Cell Lymphoma	Lymphoma
UM	UM/NIO_UM_033/9/patches/NIO_UM_033-9-6000_3000_0_300.tif	NIO_UM_033	9	lymphoma	0	0	True Positive	True	0.9064769	0.09352306	Diffuse Large B-Cell Lymphoma	Lymphoma
UM	UM/NIO_UM_033/9/patches/NIO_UM_033-9-4000_1000_0_0.tif	NIO_UM_033	9	lymphoma	0	0	True Positive	True	0.91313285	0.08686715	Diffuse Large B-Cell Lymphoma	Lymphoma
UM	UM/NIO_UM_033/9/patches/NIO_UM_033-9-5000_0_0_300.tif	NIO_UM_033	9	lymphoma	0	0	True Positive	True	0.8740925	0.12590747	Diffuse Large B-Cell Lymphoma	Lymphoma
UM	UM/NIO_UM_033/9/patches/NIO_UM_033-9-6000_4000_300_0.tif	NIO_UM_033	9	lymphoma	0	0	True Positive	True	0.8472155	0.15278454	Diffuse Large B-Cell Lymphoma	Lymphoma
UM	UM/NIO_UM_033/9/patches/NIO_UM_033-9-7000_0_300_600.tif	NIO_UM_033	9	lymphoma	0	0	True Positive	True	0.894607	0.105393074	Diffuse Large B-Cell Lymphoma	Lymphoma
UM	UM/NIO_UM_033/9/patches/NIO_UM_033-9-7000_0_0_0.tif	NIO_UM_033	9	lymphoma	0	0	True Positive	True	0.9659124	0.034087643	Diffuse Large B-Cell Lymphoma	Lymphoma
UM	UM/NIO_UM_033/9/patches/NIO_UM_033-9-4000_0_600_300.tif	NIO_UM_033	9	lymphoma	0	0	True Positive	True	0.961265	0.038734935	Diffuse Large B-Cell Lymphoma	Lymphoma
UM	UM/NIO_UM_033/9/patches/NIO_UM_033-9-6000_0_0_300.tif	NIO_UM_033	9	lymphoma	0	0	True Positive	True	0.91647154	0.08352848	Diffuse Large B-Cell Lymphoma	Lymphoma
UM	UM/NIO_UM_033/9/patches/NIO_UM_033-9-4000_2000_600_0.tif	NIO_UM_033	9	lymphoma	0	0	True Positive	True	0.957034	0.04296596	Diffuse Large B-Cell Lymphoma	Lymphoma
UM	UM/NIO_UM_033/9/patches/NIO_UM_033-9-5000_1000_300_600.tif	NIO_UM_033	9	lymphoma	0	0	True Positive	True	0.95974344	0.04025649	Diffuse Large B-Cell Lymphoma	Lymphoma
UM	UM/NIO_UM_033/9/patches/NIO_UM_033-9-4000_5000_0_600.tif	NIO_UM_033	9	lymphoma	0	0	True Positive	True	0.97905934	0.020940617	Diffuse Large B-Cell Lymphoma	Lymphoma
UM	UM/NIO_UM_033/9/patches/NIO_UM_033-9-3000_3000_0_300.tif	NIO_UM_033	9	lymphoma	0	0	True Positive	True	0.8815556	0.118444376	Diffuse Large B-Cell Lymphoma	Lymphoma
UM	UM/NIO_UM_033/9/patches/NIO_UM_033-9-6000_3000_0_0.tif	NIO_UM_033	9	lymphoma	0	0	True Positive	True	0.9784736	0.021526346	Diffuse Large B-Cell Lymphoma	Lymphoma
UM	UM/NIO_UM_033/9/patches/NIO_UM_033-9-6000_0_600_300.tif	NIO_UM_033	9	lymphoma	0	0	True Positive	True	0.90449554	0.095504485	Diffuse Large B-Cell Lymphoma	Lymphoma
UM	UM/NIO_UM_033/9/patches/NIO_UM_033-9-4000_3000_0_300.tif	NIO_UM_033	9	lymphoma	0	0	True Positive	True	0.9869844	0.0130156	Diffuse Large B-Cell Lymphoma	Lymphoma
UM	UM/NIO_UM_033/9/patches/NIO_UM_033-9-7000_4000_0_600.tif	NIO_UM_033	9	lymphoma	0	0	True Positive	True	0.9786124	0.021387525	Diffuse Large B-Cell Lymphoma	Lymphoma
UM	UM/NIO_UM_033/9/patches/NIO_UM_033-9-4000_6000_300_300.tif	NIO_UM_033	9	lymphoma	0	0	True Positive	True	0.97986424	0.020135747	Diffuse Large B-Cell Lymphoma	Lymphoma
UM	UM/NIO_UM_033/9/patches/NIO_UM_033-9-5000_7000_300_0.tif	NIO_UM_033	9	lymphoma	0	0	True Positive	True	0.8094058	0.1905942	Diffuse Large B-Cell Lymphoma	Lymphoma
UM	UM/NIO_UM_033/9/patches/NIO_UM_033-9-6000_4000_600_300.tif	NIO_UM_033	9	lymphoma	0	0	True Positive	True	0.9863258	0.01367428	Diffuse Large B-Cell Lymphoma	Lymphoma
UM	UM/NIO_UM_033/9/patches/NIO_UM_033-9-3000_4000_300_600.tif	NIO_UM_033	9	lymphoma	0	0	True Positive	True	0.97874373	0.02125621	Diffuse Large B-Cell Lymphoma	Lymphoma
UM	UM/NIO_UM_033/9/patches/NIO_UM_033-9-7000_5000_0_300.tif	NIO_UM_033	9	lymphoma	0	0	True Positive	True	0.97329175	0.026708242	Diffuse Large B-Cell Lymphoma	Lymphoma
UM	UM/NIO_UM_033/9/patches/NIO_UM_033-9-5000_1000_300_0.tif	NIO_UM_033	9	lymphoma	0	0	True Positive	True	0.98770964	0.012290363	Diffuse Large B-Cell Lymphoma	Lymphoma
UM	UM/NIO_UM_033/9/patches/NIO_UM_033-9-6000_6000_0_0.tif	NIO_UM_033	9	lymphoma	0	0	True Positive	True	0.85159636	0.14840367	Diffuse Large B-Cell Lymphoma	Lymphoma
UM	UM/NIO_UM_033/9/patches/NIO_UM_033-9-7000_6000_600_600.tif	NIO_UM_033	9	lymphoma	0	0	True Positive	True	0.95101076	0.04898928	Diffuse Large B-Cell Lymphoma	Lymphoma
UM	UM/NIO_UM_033/9/patches/NIO_UM_033-9-6000_7000_600_600.tif	NIO_UM_033	9	lymphoma	0	0	True Positive	True	0.92893624	0.07106384	Diffuse Large B-Cell Lymphoma	Lymphoma
UM	UM/NIO_UM_033/9/patches/NIO_UM_033-9-5000_6000_600_600.tif	NIO_UM_033	9	lymphoma	0	0	True Positive	True	0.8691225	0.1308775	Diffuse Large B-Cell Lymphoma	Lymphoma
UM	UM/NIO_UM_033/9/patches/NIO_UM_033-9-6000_5000_600_600.tif	NIO_UM_033	9	lymphoma	0	0	True Positive	True	0.9869125	0.013087527	Diffuse Large B-Cell Lymphoma	Lymphoma
UM	UM/NIO_UM_033/9/patches/NIO_UM_033-9-4000_5000_300_0.tif	NIO_UM_033	9	lymphoma	0	0	True Positive	True	0.9275334	0.07246659	Diffuse Large B-Cell Lymphoma	Lymphoma
UM	UM/NIO_UM_033/9/patches/NIO_UM_033-9-6000_3000_300_0.tif	NIO_UM_033	9	lymphoma	0	0	True Positive	True	0.8963404	0.10365954	Diffuse Large B-Cell Lymphoma	Lymphoma
UM	UM/NIO_UM_033/9/patches/NIO_UM_033-9-2000_3000_600_300.tif	NIO_UM_033	9	lymphoma	0	0	True Positive	True	0.74603736	0.2539626	Diffuse Large B-Cell Lymphoma	Lymphoma
UM	UM/NIO_UM_033/9/patches/NIO_UM_033-9-6000_3000_600_600.tif	NIO_UM_033	9	lymphoma	0	0	True Positive	True	0.9410678	0.058932204	Diffuse Large B-Cell Lymphoma	Lymphoma
UM	UM/NIO_UM_033/9/patches/NIO_UM_033-9-7000_7000_300_0.tif	NIO_UM_033	9	lymphoma	0	0	True Positive	True	0.9647777	0.03522225	Diffuse Large B-Cell Lymphoma	Lymphoma
UM	UM/NIO_UM_033/9/patches/NIO_UM_033-9-5000_4000_600_600.tif	NIO_UM_033	9	lymphoma	0	0	True Positive	True	0.9132978	0.086702235	Diffuse Large B-Cell Lymphoma	Lymphoma
UM	UM/NIO_UM_033/9/patches/NIO_UM_033-9-5000_4000_300_300.tif	NIO_UM_033	9	lymphoma	0	0	True Positive	True	0.9383287	0.061671324	Diffuse Large B-Cell Lymphoma	Lymphoma
UM	UM/NIO_UM_033/9/patches/NIO_UM_033-9-3000_3000_600_0.tif	NIO_UM_033	9	lymphoma	0	0	True Positive	True	0.8931817	0.10681827	Diffuse Large B-Cell Lymphoma	Lymphoma
UM	UM/NIO_UM_033/9/patches/NIO_UM_033-9-6000_4000_600_0.tif	NIO_UM_033	9	lymphoma	0	0	True Positive	True	0.906643	0.093357064	Diffuse Large B-Cell Lymphoma	Lymphoma
UM	UM/NIO_UM_033/9/patches/NIO_UM_033-9-6000_0_300_300.tif	NIO_UM_033	9	lymphoma	0	0	True Positive	True	0.91329217	0.086707816	Diffuse Large B-Cell Lymphoma	Lymphoma
UM	UM/NIO_UM_033/9/patches/NIO_UM_033-9-5000_1000_600_300.tif	NIO_UM_033	9	lymphoma	0	0	True Positive	True	0.9490825	0.050917517	Diffuse Large B-Cell Lymphoma	Lymphoma
UM	UM/NIO_UM_033/9/patches/NIO_UM_033-9-7000_5000_600_300.tif	NIO_UM_033	9	lymphoma	0	0	True Positive	True	0.96191126	0.03808876	Diffuse Large B-Cell Lymphoma	Lymphoma
UM	UM/NIO_UM_033/9/patches/NIO_UM_033-9-3000_1000_600_0.tif	NIO_UM_033	9	lymphoma	0	0	True Positive	True	0.6846884	0.31531164	Diffuse Large B-Cell Lymphoma	Lymphoma
UM	UM/NIO_UM_033/9/patches/NIO_UM_033-9-5000_3000_300_600.tif	NIO_UM_033	9	lymphoma	0	0	True Positive	True	0.87212044	0.1278796	Diffuse Large B-Cell Lymphoma	Lymphoma
UM	UM/NIO_UM_033/9/patches/NIO_UM_033-9-5000_5000_600_600.tif	NIO_UM_033	9	lymphoma	0	0	True Positive	True	0.98650044	0.013499519	Diffuse Large B-Cell Lymphoma	Lymphoma
UM	UM/NIO_UM_033/9/patches/NIO_UM_033-9-5000_0_300_300.tif	NIO_UM_033	9	lymphoma	0	0	True Positive	True	0.9402357	0.059764247	Diffuse Large B-Cell Lymphoma	Lymphoma
UM	UM/NIO_UM_033/9/patches/NIO_UM_033-9-6000_2000_0_0.tif	NIO_UM_033	9	lymphoma	0	0	True Positive	True	0.8814692	0.118530795	Diffuse Large B-Cell Lymphoma	Lymphoma
UM	UM/NIO_UM_033/9/patches/NIO_UM_033-9-6000_2000_300_600.tif	NIO_UM_033	9	lymphoma	0	0	True Positive	True	0.9298251	0.07017483	Diffuse Large B-Cell Lymphoma	Lymphoma
UM	UM/NIO_UM_033/9/patches/NIO_UM_033-9-7000_4000_300_0.tif	NIO_UM_033	9	lymphoma	0	0	True Positive	True	0.97700715	0.02299287	Diffuse Large B-Cell Lymphoma	Lymphoma
UM	UM/NIO_UM_033/9/patches/NIO_UM_033-9-6000_6000_600_300.tif	NIO_UM_033	9	lymphoma	0	0	True Positive	True	0.9433949	0.056605082	Diffuse Large B-Cell Lymphoma	Lymphoma
UM	UM/NIO_UM_033/9/patches/NIO_UM_033-9-7000_3000_0_300.tif	NIO_UM_033	9	lymphoma	0	0	True Positive	True	0.97083575	0.029164322	Diffuse Large B-Cell Lymphoma	Lymphoma
UM	UM/NIO_UM_033/9/patches/NIO_UM_033-9-5000_6000_300_300.tif	NIO_UM_033	9	lymphoma	0	0	True Positive	True	0.97747403	0.02252594	Diffuse Large B-Cell Lymphoma	Lymphoma
UM	UM/NIO_UM_033/9/patches/NIO_UM_033-9-7000_5000_300_600.tif	NIO_UM_033	9	lymphoma	0	0	True Positive	True	0.9660582	0.033941776	Diffuse Large B-Cell Lymphoma	Lymphoma
UM	UM/NIO_UM_033/9/patches/NIO_UM_033-9-7000_4000_600_600.tif	NIO_UM_033	9	lymphoma	0	0	True Positive	True	0.9689348	0.031065248	Diffuse Large B-Cell Lymphoma	Lymphoma
UM	UM/NIO_UM_033/9/patches/NIO_UM_033-9-4000_0_600_0.tif	NIO_UM_033	9	lymphoma	0	0	True Positive	True	0.9717578	0.028242227	Diffuse Large B-Cell Lymphoma	Lymphoma
UM	UM/NIO_UM_033/9/patches/NIO_UM_033-9-4000_0_300_600.tif	NIO_UM_033	9	lymphoma	0	0	True Positive	True	0.87248814	0.12751183	Diffuse Large B-Cell Lymphoma	Lymphoma
UM	UM/NIO_UM_033/9/patches/NIO_UM_033-9-6000_5000_600_300.tif	NIO_UM_033	9	lymphoma	0	0	True Positive	True	0.96164334	0.038356658	Diffuse Large B-Cell Lymphoma	Lymphoma
UM	UM/NIO_UM_033/9/patches/NIO_UM_033-9-4000_7000_600_0.tif	NIO_UM_033	9	lymphoma	0	0	True Positive	True	0.95894396	0.04105607	Diffuse Large B-Cell Lymphoma	Lymphoma
UM	UM/NIO_UM_033/9/patches/NIO_UM_033-9-4000_1000_600_300.tif	NIO_UM_033	9	lymphoma	0	0	True Positive	True	0.9449508	0.05504915	Diffuse Large B-Cell Lymphoma	Lymphoma
UM	UM/NIO_UM_033/9/patches/NIO_UM_033-9-4000_2000_300_600.tif	NIO_UM_033	9	lymphoma	0	0	True Positive	True	0.8784234	0.12157659	Diffuse Large B-Cell Lymphoma	Lymphoma
UM	UM/NIO_UM_033/9/patches/NIO_UM_033-9-7000_7000_0_300.tif	NIO_UM_033	9	lymphoma	0	0	True Positive	True	0.91208917	0.0879108	Diffuse Large B-Cell Lymphoma	Lymphoma
UM	UM/NIO_UM_033/9/patches/NIO_UM_033-9-5000_2000_600_600.tif	NIO_UM_033	9	lymphoma	0	0	True Positive	True	0.97737586	0.022624154	Diffuse Large B-Cell Lymphoma	Lymphoma
UM	UM/NIO_UM_033/9/patches/NIO_UM_033-9-4000_5000_600_600.tif	NIO_UM_033	9	lymphoma	0	0	True Positive	True	0.9607476	0.039252397	Diffuse Large B-Cell Lymphoma	Lymphoma
UM	UM/NIO_UM_033/9/patches/NIO_UM_033-9-4000_2000_600_300.tif	NIO_UM_033	9	lymphoma	0	0	True Positive	True	0.9182078	0.08179223	Diffuse Large B-Cell Lymphoma	Lymphoma
UM	UM/NIO_UM_033/9/patches/NIO_UM_033-9-7000_1000_300_300.tif	NIO_UM_033	9	lymphoma	0	0	True Positive	True	0.9267603	0.073239714	Diffuse Large B-Cell Lymphoma	Lymphoma
UM	UM/NIO_UM_033/9/patches/NIO_UM_033-9-6000_5000_600_0.tif	NIO_UM_033	9	lymphoma	0	0	True Positive	True	0.92993027	0.070069715	Diffuse Large B-Cell Lymphoma	Lymphoma
UM	UM/NIO_UM_033/9/patches/NIO_UM_033-9-4000_7000_600_300.tif	NIO_UM_033	9	lymphoma	0	0	True Positive	True	0.67475885	0.32524118	Diffuse Large B-Cell Lymphoma	Lymphoma
UM	UM/NIO_UM_033/9/patches/NIO_UM_033-9-3000_4000_600_600.tif	NIO_UM_033	9	lymphoma	0	0	True Positive	True	0.86036867	0.13963133	Diffuse Large B-Cell Lymphoma	Lymphoma
UM	UM/NIO_UM_033/9/patches/NIO_UM_033-9-4000_4000_300_300.tif	NIO_UM_033	9	lymphoma	0	0	True Positive	True	0.97183096	0.028169023	Diffuse Large B-Cell Lymphoma	Lymphoma
UM	UM/NIO_UM_033/9/patches/NIO_UM_033-9-6000_0_300_600.tif	NIO_UM_033	9	lymphoma	0	0	True Positive	True	0.9527798	0.047220185	Diffuse Large B-Cell Lymphoma	Lymphoma
UM	UM/NIO_UM_033/9/patches/NIO_UM_033-9-3000_0_600_300.tif	NIO_UM_033	9	lymphoma	0	0	True Positive	True	0.9520753	0.047924694	Diffuse Large B-Cell Lymphoma	Lymphoma
UM	UM/NIO_UM_033/9/patches/NIO_UM_033-9-7000_4000_0_0.tif	NIO_UM_033	9	lymphoma	0	0	True Positive	True	0.9638563	0.03614368	Diffuse Large B-Cell Lymphoma	Lymphoma
UM	UM/NIO_UM_033/9/patches/NIO_UM_033-9-4000_0_600_600.tif	NIO_UM_033	9	lymphoma	0	0	True Positive	True	0.88658863	0.11341141	Diffuse Large B-Cell Lymphoma	Lymphoma
UM	UM/NIO_UM_033/9/patches/NIO_UM_033-9-3000_4000_600_300.tif	NIO_UM_033	9	lymphoma	0	0	True Positive	True	0.9107876	0.08921237	Diffuse Large B-Cell Lymphoma	Lymphoma
UM	UM/NIO_UM_033/9/patches/NIO_UM_033-9-6000_3000_300_300.tif	NIO_UM_033	9	lymphoma	0	0	True Positive	True	0.9297024	0.0702976	Diffuse Large B-Cell Lymphoma	Lymphoma
UM	UM/NIO_UM_033/9/patches/NIO_UM_033-9-5000_5000_300_600.tif	NIO_UM_033	9	lymphoma	0	0	True Positive	True	0.96589535	0.034104593	Diffuse Large B-Cell Lymphoma	Lymphoma
UM	UM/NIO_UM_033/9/patches/NIO_UM_033-9-7000_2000_0_0.tif	NIO_UM_033	9	lymphoma	0	0	True Positive	True	0.9083082	0.09169175	Diffuse Large B-Cell Lymphoma	Lymphoma
UM	UM/NIO_UM_033/9/patches/NIO_UM_033-9-3000_5000_300_300.tif	NIO_UM_033	9	lymphoma	0	0	True Positive	True	0.98479295	0.015207099	Diffuse Large B-Cell Lymphoma	Lymphoma
UM	UM/NIO_UM_033/9/patches/NIO_UM_033-9-5000_2000_300_0.tif	NIO_UM_033	9	lymphoma	0	0	True Positive	True	0.92464453	0.075355485	Diffuse Large B-Cell Lymphoma	Lymphoma
UM	UM/NIO_UM_033/9/patches/NIO_UM_033-9-6000_7000_600_300.tif	NIO_UM_033	9	lymphoma	0	0	True Positive	True	0.9409995	0.059000485	Diffuse Large B-Cell Lymphoma	Lymphoma
UM	UM/NIO_UM_033/3/patches/NIO_UM_033-3-0_5000_300_600.tif	NIO_UM_033	3	lymphoma	0	0	True Positive	True	0.9754038	0.024596283	Diffuse Large B-Cell Lymphoma	Lymphoma
UM	UM/NIO_UM_033/3/patches/NIO_UM_033-3-4000_4000_300_600.tif	NIO_UM_033	3	lymphoma	0	0	True Positive	True	0.97734547	0.022654517	Diffuse Large B-Cell Lymphoma	Lymphoma
UM	UM/NIO_UM_033/4/patches/NIO_UM_033-4-0_0_600_0.tif	NIO_UM_033	4	lymphoma	0	0	True Positive	True	0.98650926	0.013490677	Diffuse Large B-Cell Lymphoma	Lymphoma
UM	UM/NIO_UM_033/4/patches/NIO_UM_033-4-2000_0_600_300.tif	NIO_UM_033	4	lymphoma	0	0	True Positive	True	0.90002847	0.0999716	Diffuse Large B-Cell Lymphoma	Lymphoma
UM	UM/NIO_UM_033/4/patches/NIO_UM_033-4-1000_1000_0_600.tif	NIO_UM_033	4	lymphoma	0	0	True Positive	True	0.7189942	0.2810058	Diffuse Large B-Cell Lymphoma	Lymphoma
UM	UM/NIO_UM_033/9/patches/NIO_UM_033-9-3000_2000_600_600.tif	NIO_UM_033	9	lymphoma	0	0	True Positive	True	0.95782876	0.042171165	Diffuse Large B-Cell Lymphoma	Lymphoma
UM	UM/NIO_UM_033/11/patches/NIO_UM_033-11-1000_0_0_600.tif	NIO_UM_033	11	lymphoma	0	0	True Positive	True	0.936435	0.063564986	Diffuse Large B-Cell Lymphoma	Lymphoma
UM	UM/NIO_UM_033/9/patches/NIO_UM_033-9-5000_6000_600_300.tif	NIO_UM_033	9	lymphoma	0	0	True Positive	True	0.85503566	0.14496426	Diffuse Large B-Cell Lymphoma	Lymphoma
UM	UM/NIO_UM_033/9/patches/NIO_UM_033-9-5000_3000_300_0.tif	NIO_UM_033	9	lymphoma	0	0	True Positive	True	0.9710197	0.028980307	Diffuse Large B-Cell Lymphoma	Lymphoma
UM	UM/NIO_UM_033/9/patches/NIO_UM_033-9-4000_5000_600_0.tif	NIO_UM_033	9	lymphoma	0	0	True Positive	True	0.9197788	0.08022124	Diffuse Large B-Cell Lymphoma	Lymphoma
UM	UM/NIO_UM_033/9/patches/NIO_UM_033-9-7000_4000_600_0.tif	NIO_UM_033	9	lymphoma	0	0	True Positive	True	0.97812897	0.021871027	Diffuse Large B-Cell Lymphoma	Lymphoma
UM	UM/NIO_UM_033/9/patches/NIO_UM_033-9-5000_3000_0_300.tif	NIO_UM_033	9	lymphoma	0	0	True Positive	True	0.8279689	0.17203115	Diffuse Large B-Cell Lymphoma	Lymphoma
UM	UM/NIO_UM_033/9/patches/NIO_UM_033-9-5000_5000_0_600.tif	NIO_UM_033	9	lymphoma	0	0	True Positive	True	0.9455228	0.054477222	Diffuse Large B-Cell Lymphoma	Lymphoma
UM	UM/NIO_UM_033/9/patches/NIO_UM_033-9-4000_1000_0_300.tif	NIO_UM_033	9	lymphoma	0	0	True Positive	True	0.8294967	0.17050327	Diffuse Large B-Cell Lymphoma	Lymphoma
UM	UM/NIO_UM_033/9/patches/NIO_UM_033-9-4000_1000_600_600.tif	NIO_UM_033	9	lymphoma	0	0	True Positive	True	0.934987	0.06501303	Diffuse Large B-Cell Lymphoma	Lymphoma
UM	UM/NIO_UM_033/9/patches/NIO_UM_033-9-7000_6000_300_0.tif	NIO_UM_033	9	lymphoma	0	0	True Positive	True	0.9093907	0.09060928	Diffuse Large B-Cell Lymphoma	Lymphoma
UM	UM/NIO_UM_033/9/patches/NIO_UM_033-9-6000_4000_0_300.tif	NIO_UM_033	9	lymphoma	0	0	True Positive	True	0.88691086	0.113089114	Diffuse Large B-Cell Lymphoma	Lymphoma
UM	UM/NIO_UM_033/3/patches/NIO_UM_033-3-1000_5000_600_300.tif	NIO_UM_033	3	lymphoma	0	0	True Positive	True	0.96546817	0.034531854	Diffuse Large B-Cell Lymphoma	Lymphoma
UM	UM/NIO_UM_033/9/patches/NIO_UM_033-9-5000_7000_300_600.tif	NIO_UM_033	9	lymphoma	0	0	True Positive	True	0.85393906	0.14606096	Diffuse Large B-Cell Lymphoma	Lymphoma
UM	UM/NIO_UM_033/3/patches/NIO_UM_033-3-2000_5000_300_600.tif	NIO_UM_033	3	lymphoma	0	0	True Positive	True	0.9914398	0.008560148	Diffuse Large B-Cell Lymphoma	Lymphoma
UM	UM/NIO_UM_033/3/patches/NIO_UM_033-3-4000_0_0_0.tif	NIO_UM_033	3	lymphoma	0	0	True Positive	True	0.88983405	0.110165924	Diffuse Large B-Cell Lymphoma	Lymphoma
UM	UM/NIO_UM_033/3/patches/NIO_UM_033-3-3000_0_0_600.tif	NIO_UM_033	3	lymphoma	0	0	True Positive	True	0.93277544	0.067224614	Diffuse Large B-Cell Lymphoma	Lymphoma
UM	UM/NIO_UM_033/3/patches/NIO_UM_033-3-5000_1000_600_600.tif	NIO_UM_033	3	lymphoma	0	0	True Positive	True	0.9491299	0.050870128	Diffuse Large B-Cell Lymphoma	Lymphoma
UM	UM/NIO_UM_033/3/patches/NIO_UM_033-3-1000_5000_600_0.tif	NIO_UM_033	3	lymphoma	0	0	True Positive	True	0.9418687	0.05813123	Diffuse Large B-Cell Lymphoma	Lymphoma
UM	UM/NIO_UM_033/3/patches/NIO_UM_033-3-2000_2000_0_600.tif	NIO_UM_033	3	lymphoma	0	0	True Positive	True	0.9226672	0.07733274	Diffuse Large B-Cell Lymphoma	Lymphoma
UM	UM/NIO_UM_033/3/patches/NIO_UM_033-3-3000_3000_0_0.tif	NIO_UM_033	3	lymphoma	0	0	True Positive	True	0.95437837	0.045621667	Diffuse Large B-Cell Lymphoma	Lymphoma
UM	UM/NIO_UM_033/2/patches/NIO_UM_033-2-1000_5000_0_300.tif	NIO_UM_033	2	lymphoma	0	0	True Positive	True	0.8166902	0.18330978	Diffuse Large B-Cell Lymphoma	Lymphoma
UM	UM/NIO_UM_033/3/patches/NIO_UM_033-3-5000_1000_0_300.tif	NIO_UM_033	3	lymphoma	0	0	True Positive	True	0.97774774	0.02225233	Diffuse Large B-Cell Lymphoma	Lymphoma
UM	UM/NIO_UM_033/2/patches/NIO_UM_033-2-1000_2000_600_0.tif	NIO_UM_033	2	lymphoma	0	0	True Positive	True	0.8830116	0.11698844	Diffuse Large B-Cell Lymphoma	Lymphoma
UM	UM/NIO_UM_033/2/patches/NIO_UM_033-2-5000_0_300_300.tif	NIO_UM_033	2	lymphoma	0	0	True Positive	True	0.86169165	0.13830833	Diffuse Large B-Cell Lymphoma	Lymphoma
UM	UM/NIO_UM_033/2/patches/NIO_UM_033-2-5000_4000_600_600.tif	NIO_UM_033	2	lymphoma	0	0	True Positive	True	0.9705889	0.029411007	Diffuse Large B-Cell Lymphoma	Lymphoma
UM	UM/NIO_UM_033/2/patches/NIO_UM_033-2-3000_4000_600_300.tif	NIO_UM_033	2	lymphoma	0	0	True Positive	True	0.9680228	0.03197715	Diffuse Large B-Cell Lymphoma	Lymphoma
UM	UM/NIO_UM_033/2/patches/NIO_UM_033-2-0_2000_0_0.tif	NIO_UM_033	2	lymphoma	0	0	True Positive	True	0.8978217	0.10217826	Diffuse Large B-Cell Lymphoma	Lymphoma
UM	UM/NIO_UM_033/3/patches/NIO_UM_033-3-3000_4000_600_300.tif	NIO_UM_033	3	lymphoma	0	0	True Positive	True	0.9643846	0.03561541	Diffuse Large B-Cell Lymphoma	Lymphoma
UM	UM/NIO_UM_033/3/patches/NIO_UM_033-3-0_2000_300_600.tif	NIO_UM_033	3	lymphoma	0	0	True Positive	True	0.9190639	0.08093604	Diffuse Large B-Cell Lymphoma	Lymphoma
UM	UM/NIO_UM_033/3/patches/NIO_UM_033-3-3000_1000_300_600.tif	NIO_UM_033	3	lymphoma	0	0	True Positive	True	0.83570457	0.1642954	Diffuse Large B-Cell Lymphoma	Lymphoma
UM	UM/NIO_UM_033/3/patches/NIO_UM_033-3-0_0_0_600.tif	NIO_UM_033	3	lymphoma	0	0	True Positive	True	0.9828334	0.017166635	Diffuse Large B-Cell Lymphoma	Lymphoma
UM	UM/NIO_UM_033/3/patches/NIO_UM_033-3-1000_1000_600_300.tif	NIO_UM_033	3	lymphoma	0	0	True Positive	True	0.9729435	0.027056547	Diffuse Large B-Cell Lymphoma	Lymphoma
UM	UM/NIO_UM_033/3/patches/NIO_UM_033-3-3000_1000_300_0.tif	NIO_UM_033	3	lymphoma	0	0	True Positive	True	0.7602898	0.23971021	Diffuse Large B-Cell Lymphoma	Lymphoma
UM	UM/NIO_UM_033/9/patches/NIO_UM_033-9-5000_0_600_600.tif	NIO_UM_033	9	lymphoma	0	0	True Positive	True	0.8955351	0.104464866	Diffuse Large B-Cell Lymphoma	Lymphoma
UM	UM/NIO_UM_033/9/patches/NIO_UM_033-9-6000_3000_600_0.tif	NIO_UM_033	9	lymphoma	0	0	True Positive	True	0.91800827	0.0819917	Diffuse Large B-Cell Lymphoma	Lymphoma
UM	UM/NIO_UM_033/9/patches/NIO_UM_033-9-4000_5000_300_600.tif	NIO_UM_033	9	lymphoma	0	0	True Positive	True	0.97100955	0.028990442	Diffuse Large B-Cell Lymphoma	Lymphoma
UM	UM/NIO_UM_033/9/patches/NIO_UM_033-9-6000_5000_0_600.tif	NIO_UM_033	9	lymphoma	0	0	True Positive	True	0.9432303	0.05676975	Diffuse Large B-Cell Lymphoma	Lymphoma
UM	UM/NIO_UM_033/9/patches/NIO_UM_033-9-4000_0_300_300.tif	NIO_UM_033	9	lymphoma	0	0	True Positive	True	0.9355982	0.064401805	Diffuse Large B-Cell Lymphoma	Lymphoma
UM	UM/NIO_UM_033/9/patches/NIO_UM_033-9-5000_5000_300_0.tif	NIO_UM_033	9	lymphoma	0	0	True Positive	True	0.9330704	0.06692965	Diffuse Large B-Cell Lymphoma	Lymphoma
UM	UM/NIO_UM_033/9/patches/NIO_UM_033-9-7000_5000_0_600.tif	NIO_UM_033	9	lymphoma	0	0	True Positive	True	0.98160523	0.018394746	Diffuse Large B-Cell Lymphoma	Lymphoma
UM	UM/NIO_UM_033/9/patches/NIO_UM_033-9-4000_5000_0_300.tif	NIO_UM_033	9	lymphoma	0	0	True Positive	True	0.9892942	0.010705841	Diffuse Large B-Cell Lymphoma	Lymphoma
UM	UM/NIO_UM_033/9/patches/NIO_UM_033-9-5000_2000_300_300.tif	NIO_UM_033	9	lymphoma	0	0	True Positive	True	0.9394145	0.060585473	Diffuse Large B-Cell Lymphoma	Lymphoma
UM	UM/NIO_UM_033/9/patches/NIO_UM_033-9-7000_6000_600_0.tif	NIO_UM_033	9	lymphoma	0	0	True Positive	True	0.9213406	0.07865938	Diffuse Large B-Cell Lymphoma	Lymphoma
UM	UM/NIO_UM_033/9/patches/NIO_UM_033-9-6000_7000_300_0.tif	NIO_UM_033	9	lymphoma	0	0	True Positive	True	0.88555956	0.114440456	Diffuse Large B-Cell Lymphoma	Lymphoma
UM	UM/NIO_UM_033/9/patches/NIO_UM_033-9-5000_6000_0_0.tif	NIO_UM_033	9	lymphoma	0	0	True Positive	True	0.98350406	0.0164959	Diffuse Large B-Cell Lymphoma	Lymphoma
UM	UM/NIO_UM_033/9/patches/NIO_UM_033-9-7000_1000_0_0.tif	NIO_UM_033	9	lymphoma	0	0	True Positive	True	0.9400615	0.05993843	Diffuse Large B-Cell Lymphoma	Lymphoma
UM	UM/NIO_UM_033/9/patches/NIO_UM_033-9-5000_6000_300_0.tif	NIO_UM_033	9	lymphoma	0	0	True Positive	True	0.90118	0.098819986	Diffuse Large B-Cell Lymphoma	Lymphoma
UM	UM/NIO_UM_033/9/patches/NIO_UM_033-9-5000_7000_600_0.tif	NIO_UM_033	9	lymphoma	0	0	True Positive	True	0.84732705	0.15267298	Diffuse Large B-Cell Lymphoma	Lymphoma
UM	UM/NIO_UM_033/9/patches/NIO_UM_033-9-4000_6000_0_600.tif	NIO_UM_033	9	lymphoma	0	0	True Positive	True	0.87881166	0.12118836	Diffuse Large B-Cell Lymphoma	Lymphoma
UM	UM/NIO_UM_033/9/patches/NIO_UM_033-9-3000_1000_600_300.tif	NIO_UM_033	9	lymphoma	0	0	True Positive	True	0.9603105	0.039689515	Diffuse Large B-Cell Lymphoma	Lymphoma
UM	UM/NIO_UM_033/9/patches/NIO_UM_033-9-6000_1000_600_0.tif	NIO_UM_033	9	lymphoma	0	0	True Positive	True	0.9383327	0.061667252	Diffuse Large B-Cell Lymphoma	Lymphoma
UM	UM/NIO_UM_033/9/patches/NIO_UM_033-9-5000_2000_0_0.tif	NIO_UM_033	9	lymphoma	0	0	True Positive	True	0.8510242	0.1489758	Diffuse Large B-Cell Lymphoma	Lymphoma
UM	UM/NIO_UM_033/9/patches/NIO_UM_033-9-6000_4000_0_0.tif	NIO_UM_033	9	lymphoma	0	0	True Positive	True	0.8917587	0.1082413	Diffuse Large B-Cell Lymphoma	Lymphoma
UM	UM/NIO_UM_033/9/patches/NIO_UM_033-9-5000_3000_600_0.tif	NIO_UM_033	9	lymphoma	0	0	True Positive	True	0.96381676	0.03618322	Diffuse Large B-Cell Lymphoma	Lymphoma
UM	UM/NIO_UM_033/9/patches/NIO_UM_033-9-6000_0_0_0.tif	NIO_UM_033	9	lymphoma	0	0	True Positive	True	0.8431722	0.15682776	Diffuse Large B-Cell Lymphoma	Lymphoma
UM	UM/NIO_UM_033/9/patches/NIO_UM_033-9-7000_3000_600_300.tif	NIO_UM_033	9	lymphoma	0	0	True Positive	True	0.9841331	0.015866872	Diffuse Large B-Cell Lymphoma	Lymphoma
UM	UM/NIO_UM_033/9/patches/NIO_UM_033-9-7000_2000_0_600.tif	NIO_UM_033	9	lymphoma	0	0	True Positive	True	0.94589627	0.05410375	Diffuse Large B-Cell Lymphoma	Lymphoma
UM	UM/NIO_UM_033/9/patches/NIO_UM_033-9-5000_2000_300_600.tif	NIO_UM_033	9	lymphoma	0	0	True Positive	True	0.91069543	0.08930458	Diffuse Large B-Cell Lymphoma	Lymphoma
UM	UM/NIO_UM_033/9/patches/NIO_UM_033-9-7000_5000_300_0.tif	NIO_UM_033	9	lymphoma	0	0	True Positive	True	0.9655386	0.034461353	Diffuse Large B-Cell Lymphoma	Lymphoma
UM	UM/NIO_UM_033/9/patches/NIO_UM_033-9-7000_5000_600_0.tif	NIO_UM_033	9	lymphoma	0	0	True Positive	True	0.9831387	0.016861398	Diffuse Large B-Cell Lymphoma	Lymphoma
UM	UM/NIO_UM_033/9/patches/NIO_UM_033-9-6000_2000_300_0.tif	NIO_UM_033	9	lymphoma	0	0	True Positive	True	0.9383154	0.061684627	Diffuse Large B-Cell Lymphoma	Lymphoma
UM	UM/NIO_UM_033/9/patches/NIO_UM_033-9-4000_6000_300_0.tif	NIO_UM_033	9	lymphoma	0	0	True Positive	True	0.93279314	0.06720688	Diffuse Large B-Cell Lymphoma	Lymphoma
UM	UM/NIO_UM_033/9/patches/NIO_UM_033-9-7000_3000_0_0.tif	NIO_UM_033	9	lymphoma	0	0	True Positive	True	0.95761985	0.042380176	Diffuse Large B-Cell Lymphoma	Lymphoma
UM	UM/NIO_UM_033/9/patches/NIO_UM_033-9-3000_6000_600_0.tif	NIO_UM_033	9	lymphoma	0	0	True Positive	True	0.9785412	0.021458808	Diffuse Large B-Cell Lymphoma	Lymphoma
UM	UM/NIO_UM_033/9/patches/NIO_UM_033-9-6000_2000_0_300.tif	NIO_UM_033	9	lymphoma	0	0	True Positive	True	0.97632784	0.023672191	Diffuse Large B-Cell Lymphoma	Lymphoma
UM	UM/NIO_UM_033/9/patches/NIO_UM_033-9-6000_6000_0_300.tif	NIO_UM_033	9	lymphoma	0	0	True Positive	True	0.94901484	0.050985117	Diffuse Large B-Cell Lymphoma	Lymphoma
UM	UM/NIO_UM_033/9/patches/NIO_UM_033-9-7000_7000_300_300.tif	NIO_UM_033	9	lymphoma	0	0	True Positive	True	0.96492517	0.03507478	Diffuse Large B-Cell Lymphoma	Lymphoma
UM	UM/NIO_UM_033/9/patches/NIO_UM_033-9-3000_4000_300_0.tif	NIO_UM_033	9	lymphoma	0	0	True Positive	True	0.9704423	0.0295577	Diffuse Large B-Cell Lymphoma	Lymphoma
UM	UM/NIO_UM_033/9/patches/NIO_UM_033-9-4000_2000_0_600.tif	NIO_UM_033	9	lymphoma	0	0	True Positive	True	0.940143	0.059857056	Diffuse Large B-Cell Lymphoma	Lymphoma
UM	UM/NIO_UM_033/9/patches/NIO_UM_033-9-6000_1000_300_600.tif	NIO_UM_033	9	lymphoma	0	0	True Positive	True	0.96057785	0.039422184	Diffuse Large B-Cell Lymphoma	Lymphoma
UM	UM/NIO_UM_033/9/patches/NIO_UM_033-9-6000_5000_0_300.tif	NIO_UM_033	9	lymphoma	0	0	True Positive	True	0.9174538	0.08254619	Diffuse Large B-Cell Lymphoma	Lymphoma
UM	UM/NIO_UM_033/9/patches/NIO_UM_033-9-5000_7000_0_300.tif	NIO_UM_033	9	lymphoma	0	0	True Positive	True	0.87798625	0.12201376	Diffuse Large B-Cell Lymphoma	Lymphoma
UM	UM/NIO_UM_033/9/patches/NIO_UM_033-9-6000_1000_600_600.tif	NIO_UM_033	9	lymphoma	0	0	True Positive	True	0.9595477	0.04045223	Diffuse Large B-Cell Lymphoma	Lymphoma
UM	UM/NIO_UM_033/9/patches/NIO_UM_033-9-4000_2000_0_300.tif	NIO_UM_033	9	lymphoma	0	0	True Positive	True	0.88870895	0.11129104	Diffuse Large B-Cell Lymphoma	Lymphoma
UM	UM/NIO_UM_033/9/patches/NIO_UM_033-9-6000_3000_300_600.tif	NIO_UM_033	9	lymphoma	0	0	True Positive	True	0.8334392	0.16656084	Diffuse Large B-Cell Lymphoma	Lymphoma
UM	UM/NIO_UM_033/9/patches/NIO_UM_033-9-4000_0_0_600.tif	NIO_UM_033	9	lymphoma	0	0	True Positive	True	0.91377133	0.08622869	Diffuse Large B-Cell Lymphoma	Lymphoma
UM	UM/NIO_UM_033/9/patches/NIO_UM_033-9-4000_3000_300_0.tif	NIO_UM_033	9	lymphoma	0	0	True Positive	True	0.9305869	0.069413096	Diffuse Large B-Cell Lymphoma	Lymphoma
UM	UM/NIO_UM_033/9/patches/NIO_UM_033-9-7000_3000_300_0.tif	NIO_UM_033	9	lymphoma	0	0	True Positive	True	0.9701698	0.029830191	Diffuse Large B-Cell Lymphoma	Lymphoma
UM	UM/NIO_UM_033/9/patches/NIO_UM_033-9-4000_3000_0_600.tif	NIO_UM_033	9	lymphoma	0	0	True Positive	True	0.96583474	0.034165256	Diffuse Large B-Cell Lymphoma	Lymphoma
UM	UM/NIO_UM_033/9/patches/NIO_UM_033-9-3000_4000_600_0.tif	NIO_UM_033	9	lymphoma	0	0	True Positive	True	0.9740182	0.025981748	Diffuse Large B-Cell Lymphoma	Lymphoma
UM	UM/NIO_UM_033/9/patches/NIO_UM_033-9-7000_2000_300_600.tif	NIO_UM_033	9	lymphoma	0	0	True Positive	True	0.98256475	0.01743532	Diffuse Large B-Cell Lymphoma	Lymphoma
UM	UM/NIO_UM_033/9/patches/NIO_UM_033-9-4000_2000_300_300.tif	NIO_UM_033	9	lymphoma	0	0	True Positive	True	0.89881086	0.10118912	Diffuse Large B-Cell Lymphoma	Lymphoma
UM	UM/NIO_UM_033/9/patches/NIO_UM_033-9-4000_5000_0_0.tif	NIO_UM_033	9	lymphoma	0	0	True Positive	True	0.9689482	0.031051792	Diffuse Large B-Cell Lymphoma	Lymphoma
UM	UM/NIO_UM_033/9/patches/NIO_UM_033-9-6000_2000_600_0.tif	NIO_UM_033	9	lymphoma	0	0	True Positive	True	0.844229	0.15577102	Diffuse Large B-Cell Lymphoma	Lymphoma
UM	UM/NIO_UM_033/9/patches/NIO_UM_033-9-6000_6000_0_600.tif	NIO_UM_033	9	lymphoma	0	0	True Positive	True	0.945481	0.054519046	Diffuse Large B-Cell Lymphoma	Lymphoma
UM	UM/NIO_UM_033/9/patches/NIO_UM_033-9-5000_5000_600_0.tif	NIO_UM_033	9	lymphoma	0	0	True Positive	True	0.98192847	0.018071497	Diffuse Large B-Cell Lymphoma	Lymphoma
UM	UM/NIO_UM_033/9/patches/NIO_UM_033-9-5000_2000_0_300.tif	NIO_UM_033	9	lymphoma	0	0	True Positive	True	0.9677963	0.032203674	Diffuse Large B-Cell Lymphoma	Lymphoma
UM	UM/NIO_UM_033/9/patches/NIO_UM_033-9-5000_4000_0_0.tif	NIO_UM_033	9	lymphoma	0	0	True Positive	True	0.955947	0.044053003	Diffuse Large B-Cell Lymphoma	Lymphoma
UM	UM/NIO_UM_033/9/patches/NIO_UM_033-9-5000_7000_300_300.tif	NIO_UM_033	9	lymphoma	0	0	True Positive	True	0.7685296	0.23147038	Diffuse Large B-Cell Lymphoma	Lymphoma
UM	UM/NIO_UM_033/9/patches/NIO_UM_033-9-7000_1000_600_600.tif	NIO_UM_033	9	lymphoma	0	0	True Positive	True	0.9124061	0.08759386	Diffuse Large B-Cell Lymphoma	Lymphoma
UM	UM/NIO_UM_033/9/patches/NIO_UM_033-9-7000_6000_600_300.tif	NIO_UM_033	9	lymphoma	0	0	True Positive	True	0.9815119	0.018488172	Diffuse Large B-Cell Lymphoma	Lymphoma
UM	UM/NIO_UM_033/9/patches/NIO_UM_033-9-7000_7000_300_600.tif	NIO_UM_033	9	lymphoma	0	0	True Positive	True	0.9765654	0.02343454	Diffuse Large B-Cell Lymphoma	Lymphoma
UM	UM/NIO_UM_033/9/patches/NIO_UM_033-9-5000_4000_0_600.tif	NIO_UM_033	9	lymphoma	0	0	True Positive	True	0.73734516	0.2626548	Diffuse Large B-Cell Lymphoma	Lymphoma
UM	UM/NIO_UM_033/9/patches/NIO_UM_033-9-5000_0_0_0.tif	NIO_UM_033	9	lymphoma	0	0	True Positive	True	0.9350539	0.064946085	Diffuse Large B-Cell Lymphoma	Lymphoma
UM	UM/NIO_UM_033/9/patches/NIO_UM_033-9-7000_3000_600_0.tif	NIO_UM_033	9	lymphoma	0	0	True Positive	True	0.9443198	0.055680264	Diffuse Large B-Cell Lymphoma	Lymphoma
UM	UM/NIO_UM_033/9/patches/NIO_UM_033-9-3000_5000_600_300.tif	NIO_UM_033	9	lymphoma	0	0	True Positive	True	0.99013186	0.0098681925	Diffuse Large B-Cell Lymphoma	Lymphoma
UM	UM/NIO_UM_033/9/patches/NIO_UM_033-9-5000_1000_600_0.tif	NIO_UM_033	9	lymphoma	0	0	True Positive	True	0.97077316	0.029226843	Diffuse Large B-Cell Lymphoma	Lymphoma
UM	UM/NIO_UM_033/9/patches/NIO_UM_033-9-7000_3000_600_600.tif	NIO_UM_033	9	lymphoma	0	0	True Positive	True	0.9919199	0.008080089	Diffuse Large B-Cell Lymphoma	Lymphoma
UM	UM/NIO_UM_033/9/patches/NIO_UM_033-9-6000_5000_300_0.tif	NIO_UM_033	9	lymphoma	0	0	True Positive	True	0.91442245	0.085577585	Diffuse Large B-Cell Lymphoma	Lymphoma
UM	UM/NIO_UM_033/9/patches/NIO_UM_033-9-7000_2000_600_600.tif	NIO_UM_033	9	lymphoma	0	0	True Positive	True	0.98243743	0.017562604	Diffuse Large B-Cell Lymphoma	Lymphoma
UM	UM/NIO_UM_033/9/patches/NIO_UM_033-9-3000_0_300_0.tif	NIO_UM_033	9	lymphoma	0	0	True Positive	True	0.5619663	0.4380337	Diffuse Large B-Cell Lymphoma	Lymphoma
UM	UM/NIO_UM_033/9/patches/NIO_UM_033-9-5000_3000_600_600.tif	NIO_UM_033	9	lymphoma	0	0	True Positive	True	0.9169878	0.08301216	Diffuse Large B-Cell Lymphoma	Lymphoma
UM	UM/NIO_UM_033/9/patches/NIO_UM_033-9-6000_1000_300_300.tif	NIO_UM_033	9	lymphoma	0	0	True Positive	True	0.9570469	0.042953137	Diffuse Large B-Cell Lymphoma	Lymphoma
UM	UM/NIO_UM_033/9/patches/NIO_UM_033-9-5000_4000_600_0.tif	NIO_UM_033	9	lymphoma	0	0	True Positive	True	0.97956926	0.02043074	Diffuse Large B-Cell Lymphoma	Lymphoma
UM	UM/NIO_UM_033/9/patches/NIO_UM_033-9-6000_4000_0_600.tif	NIO_UM_033	9	lymphoma	0	0	True Positive	True	0.94027555	0.059724446	Diffuse Large B-Cell Lymphoma	Lymphoma
UM	UM/NIO_UM_033/9/patches/NIO_UM_033-9-7000_0_300_0.tif	NIO_UM_033	9	lymphoma	0	0	True Positive	True	0.93675894	0.06324108	Diffuse Large B-Cell Lymphoma	Lymphoma
UM	UM/NIO_UM_033/9/patches/NIO_UM_033-9-3000_3000_600_300.tif	NIO_UM_033	9	lymphoma	0	0	True Positive	True	0.97145754	0.02854244	Diffuse Large B-Cell Lymphoma	Lymphoma
UM	UM/NIO_UM_033/9/patches/NIO_UM_033-9-4000_6000_0_0.tif	NIO_UM_033	9	lymphoma	0	0	True Positive	True	0.9595933	0.040406764	Diffuse Large B-Cell Lymphoma	Lymphoma
UM	UM/NIO_UM_033/9/patches/NIO_UM_033-9-6000_1000_0_300.tif	NIO_UM_033	9	lymphoma	0	0	True Positive	True	0.9461827	0.053817343	Diffuse Large B-Cell Lymphoma	Lymphoma
UM	UM/NIO_UM_033/9/patches/NIO_UM_033-9-5000_6000_0_300.tif	NIO_UM_033	9	lymphoma	0	0	True Positive	True	0.9456479	0.05435212	Diffuse Large B-Cell Lymphoma	Lymphoma
UM	UM/NIO_UM_033/9/patches/NIO_UM_033-9-4000_3000_0_0.tif	NIO_UM_033	9	lymphoma	0	0	True Positive	True	0.9622998	0.037700213	Diffuse Large B-Cell Lymphoma	Lymphoma
UM	UM/NIO_UM_033/9/patches/NIO_UM_033-9-5000_4000_300_0.tif	NIO_UM_033	9	lymphoma	0	0	True Positive	True	0.8847099	0.11529008	Diffuse Large B-Cell Lymphoma	Lymphoma
UM	UM/NIO_UM_033/9/patches/NIO_UM_033-9-5000_7000_0_600.tif	NIO_UM_033	9	lymphoma	0	0	True Positive	True	0.7911055	0.20889452	Diffuse Large B-Cell Lymphoma	Lymphoma
UM	UM/NIO_UM_033/9/patches/NIO_UM_033-9-4000_4000_300_0.tif	NIO_UM_033	9	lymphoma	0	0	True Positive	True	0.8896415	0.110358424	Diffuse Large B-Cell Lymphoma	Lymphoma
UM	UM/NIO_UM_033/9/patches/NIO_UM_033-9-4000_0_300_0.tif	NIO_UM_033	9	lymphoma	0	0	True Positive	True	0.86239123	0.13760878	Diffuse Large B-Cell Lymphoma	Lymphoma
UM	UM/NIO_UM_033/9/patches/NIO_UM_033-9-4000_0_0_0.tif	NIO_UM_033	9	lymphoma	0	0	True Positive	True	0.92694914	0.073050804	Diffuse Large B-Cell Lymphoma	Lymphoma
UM	UM/NIO_UM_033/9/patches/NIO_UM_033-9-6000_6000_300_0.tif	NIO_UM_033	9	lymphoma	0	0	True Positive	True	0.8642026	0.13579741	Diffuse Large B-Cell Lymphoma	Lymphoma
UM	UM/NIO_UM_033/9/patches/NIO_UM_033-9-3000_5000_600_0.tif	NIO_UM_033	9	lymphoma	0	0	True Positive	True	0.963222	0.036777962	Diffuse Large B-Cell Lymphoma	Lymphoma
UM	UM/NIO_UM_033/9/patches/NIO_UM_033-9-6000_4000_300_300.tif	NIO_UM_033	9	lymphoma	0	0	True Positive	True	0.6916626	0.3083374	Diffuse Large B-Cell Lymphoma	Lymphoma
UM	UM/NIO_UM_033/9/patches/NIO_UM_033-9-7000_4000_300_600.tif	NIO_UM_033	9	lymphoma	0	0	True Positive	True	0.97003114	0.029968841	Diffuse Large B-Cell Lymphoma	Lymphoma
UM	UM/NIO_UM_033/9/patches/NIO_UM_033-9-6000_3000_600_300.tif	NIO_UM_033	9	lymphoma	0	0	True Positive	True	0.9690936	0.030906368	Diffuse Large B-Cell Lymphoma	Lymphoma
UM	UM/NIO_UM_033/9/patches/NIO_UM_033-9-7000_6000_300_300.tif	NIO_UM_033	9	lymphoma	0	0	True Positive	True	0.97668445	0.023315584	Diffuse Large B-Cell Lymphoma	Lymphoma
UM	UM/NIO_UM_033/9/patches/NIO_UM_033-9-6000_5000_0_0.tif	NIO_UM_033	9	lymphoma	0	0	True Positive	True	0.9194938	0.0805062	Diffuse Large B-Cell Lymphoma	Lymphoma
UM	UM/NIO_UM_033/9/patches/NIO_UM_033-9-4000_1000_300_0.tif	NIO_UM_033	9	lymphoma	0	0	True Positive	True	0.92459935	0.07540066	Diffuse Large B-Cell Lymphoma	Lymphoma
UM	UM/NIO_UM_033/9/patches/NIO_UM_033-9-5000_5000_600_300.tif	NIO_UM_033	9	lymphoma	0	0	True Positive	True	0.9662901	0.03370989	Diffuse Large B-Cell Lymphoma	Lymphoma
UM	UM/NIO_UM_033/9/patches/NIO_UM_033-9-4000_4000_600_0.tif	NIO_UM_033	9	lymphoma	0	0	True Positive	True	0.9064215	0.09357853	Diffuse Large B-Cell Lymphoma	Lymphoma
UM	UM/NIO_UM_033/9/patches/NIO_UM_033-9-6000_6000_600_600.tif	NIO_UM_033	9	lymphoma	0	0	True Positive	True	0.82633626	0.17366372	Diffuse Large B-Cell Lymphoma	Lymphoma
UM	UM/NIO_UM_033/9/patches/NIO_UM_033-9-3000_2000_300_0.tif	NIO_UM_033	9	lymphoma	0	0	True Positive	True	0.93298024	0.06701981	Diffuse Large B-Cell Lymphoma	Lymphoma
UM	UM/NIO_UM_033/9/patches/NIO_UM_033-9-4000_1000_0_600.tif	NIO_UM_033	9	lymphoma	0	0	True Positive	True	0.92726475	0.07273531	Diffuse Large B-Cell Lymphoma	Lymphoma
UM	UM/NIO_UM_033/9/patches/NIO_UM_033-9-4000_4000_600_300.tif	NIO_UM_033	9	lymphoma	0	0	True Positive	True	0.76851785	0.23148218	Diffuse Large B-Cell Lymphoma	Lymphoma
UM	UM/NIO_UM_033/9/patches/NIO_UM_033-9-3000_0_600_0.tif	NIO_UM_033	9	lymphoma	0	0	True Positive	True	0.8671856	0.13281442	Diffuse Large B-Cell Lymphoma	Lymphoma
UM	UM/NIO_UM_033/9/patches/NIO_UM_033-9-5000_1000_0_0.tif	NIO_UM_033	9	lymphoma	0	0	True Positive	True	0.7872696	0.2127304	Diffuse Large B-Cell Lymphoma	Lymphoma
UM	UM/NIO_UM_033/9/patches/NIO_UM_033-9-7000_3000_0_600.tif	NIO_UM_033	9	lymphoma	0	0	True Positive	True	0.9773891	0.02261094	Diffuse Large B-Cell Lymphoma	Lymphoma
UM	UM/NIO_UM_033/9/patches/NIO_UM_033-9-5000_6000_0_600.tif	NIO_UM_033	9	lymphoma	0	0	True Positive	True	0.9065497	0.09345033	Diffuse Large B-Cell Lymphoma	Lymphoma
UM	UM/NIO_UM_033/9/patches/NIO_UM_033-9-7000_5000_600_600.tif	NIO_UM_033	9	lymphoma	0	0	True Positive	True	0.94344455	0.05655541	Diffuse Large B-Cell Lymphoma	Lymphoma
UM	UM/NIO_UM_033/9/patches/NIO_UM_033-9-6000_1000_0_600.tif	NIO_UM_033	9	lymphoma	0	0	True Positive	True	0.94777644	0.05222361	Diffuse Large B-Cell Lymphoma	Lymphoma
UM	UM/NIO_UM_033/9/patches/NIO_UM_033-9-4000_2000_0_0.tif	NIO_UM_033	9	lymphoma	0	0	True Positive	True	0.9680706	0.031929366	Diffuse Large B-Cell Lymphoma	Lymphoma
UM	UM/NIO_UM_033/9/patches/NIO_UM_033-9-3000_1000_300_600.tif	NIO_UM_033	9	lymphoma	0	0	True Positive	True	0.7026726	0.29732737	Diffuse Large B-Cell Lymphoma	Lymphoma
UM	UM/NIO_UM_033/9/patches/NIO_UM_033-9-7000_5000_300_300.tif	NIO_UM_033	9	lymphoma	0	0	True Positive	True	0.98595953	0.014040499	Diffuse Large B-Cell Lymphoma	Lymphoma
UM	UM/NIO_UM_033/9/patches/NIO_UM_033-9-7000_6000_0_0.tif	NIO_UM_033	9	lymphoma	0	0	True Positive	True	0.9602975	0.039702527	Diffuse Large B-Cell Lymphoma	Lymphoma
UM	UM/NIO_UM_033/9/patches/NIO_UM_033-9-4000_4000_0_0.tif	NIO_UM_033	9	lymphoma	0	0	True Positive	True	0.97267115	0.0273288	Diffuse Large B-Cell Lymphoma	Lymphoma
UM	UM/NIO_UM_033/9/patches/NIO_UM_033-9-7000_2000_300_0.tif	NIO_UM_033	9	lymphoma	0	0	True Positive	True	0.9359133	0.06408665	Diffuse Large B-Cell Lymphoma	Lymphoma
UM	UM/NIO_UM_033/9/patches/NIO_UM_033-9-5000_1000_300_300.tif	NIO_UM_033	9	lymphoma	0	0	True Positive	True	0.96434724	0.035652705	Diffuse Large B-Cell Lymphoma	Lymphoma
UM	UM/NIO_UM_033/9/patches/NIO_UM_033-9-4000_3000_600_0.tif	NIO_UM_033	9	lymphoma	0	0	True Positive	True	0.96456593	0.03543413	Diffuse Large B-Cell Lymphoma	Lymphoma
UM	UM/NIO_UM_033/9/patches/NIO_UM_033-9-7000_0_0_600.tif	NIO_UM_033	9	lymphoma	0	0	True Positive	True	0.9153696	0.08463038	Diffuse Large B-Cell Lymphoma	Lymphoma
UM	UM/NIO_UM_033/9/patches/NIO_UM_033-9-5000_5000_0_300.tif	NIO_UM_033	9	lymphoma	0	0	True Positive	True	0.9578244	0.04217558	Diffuse Large B-Cell Lymphoma	Lymphoma
UM	UM/NIO_UM_033/9/patches/NIO_UM_033-9-2000_3000_600_600.tif	NIO_UM_033	9	lymphoma	0	0	True Positive	True	0.94651145	0.053488556	Diffuse Large B-Cell Lymphoma	Lymphoma
UM	UM/NIO_UM_033/9/patches/NIO_UM_033-9-3000_4000_0_0.tif	NIO_UM_033	9	lymphoma	0	0	True Positive	True	0.98625934	0.013740653	Diffuse Large B-Cell Lymphoma	Lymphoma
UM	UM/NIO_UM_033/9/patches/NIO_UM_033-9-5000_0_300_600.tif	NIO_UM_033	9	lymphoma	0	0	True Positive	True	0.9209839	0.07901606	Diffuse Large B-Cell Lymphoma	Lymphoma
UM	UM/NIO_UM_033/9/patches/NIO_UM_033-9-5000_6000_600_0.tif	NIO_UM_033	9	lymphoma	0	0	True Positive	True	0.9708656	0.02913444	Diffuse Large B-Cell Lymphoma	Lymphoma
UM	UM/NIO_UM_033/9/patches/NIO_UM_033-9-4000_4000_600_600.tif	NIO_UM_033	9	lymphoma	0	0	True Positive	True	0.95226175	0.047738206	Diffuse Large B-Cell Lymphoma	Lymphoma
UM	UM/NIO_UM_033/9/patches/NIO_UM_033-9-4000_3000_600_600.tif	NIO_UM_033	9	lymphoma	0	0	True Positive	True	0.9340024	0.065997586	Diffuse Large B-Cell Lymphoma	Lymphoma
UM	UM/NIO_UM_033/9/patches/NIO_UM_033-9-6000_2000_0_600.tif	NIO_UM_033	9	lymphoma	0	0	True Positive	True	0.8471423	0.15285768	Diffuse Large B-Cell Lymphoma	Lymphoma
UM	UM/NIO_UM_033/9/patches/NIO_UM_033-9-7000_7000_0_600.tif	NIO_UM_033	9	lymphoma	0	0	True Positive	True	0.91735744	0.08264261	Diffuse Large B-Cell Lymphoma	Lymphoma
UM	UM/NIO_UM_033/9/patches/NIO_UM_033-9-7000_3000_300_600.tif	NIO_UM_033	9	lymphoma	0	0	True Positive	True	0.9782933	0.02170667	Diffuse Large B-Cell Lymphoma	Lymphoma
UM	UM/NIO_UM_033/9/patches/NIO_UM_033-9-4000_6000_600_0.tif	NIO_UM_033	9	lymphoma	0	0	True Positive	True	0.875743	0.124257036	Diffuse Large B-Cell Lymphoma	Lymphoma
UM	UM/NIO_UM_033/9/patches/NIO_UM_033-9-5000_1000_600_600.tif	NIO_UM_033	9	lymphoma	0	0	True Positive	True	0.970709	0.029291034	Diffuse Large B-Cell Lymphoma	Lymphoma
UM	UM/NIO_UM_033/9/patches/NIO_UM_033-9-7000_0_0_300.tif	NIO_UM_033	9	lymphoma	0	0	True Positive	True	0.8914496	0.108550504	Diffuse Large B-Cell Lymphoma	Lymphoma
UM	UM/NIO_UM_033/9/patches/NIO_UM_033-9-6000_5000_300_300.tif	NIO_UM_033	9	lymphoma	0	0	True Positive	True	0.97102004	0.02897997	Diffuse Large B-Cell Lymphoma	Lymphoma
UM	UM/NIO_UM_033/9/patches/NIO_UM_033-9-6000_4000_300_600.tif	NIO_UM_033	9	lymphoma	0	0	True Positive	True	0.925163	0.07483707	Diffuse Large B-Cell Lymphoma	Lymphoma
UM	UM/NIO_UM_033/9/patches/NIO_UM_033-9-3000_2000_600_300.tif	NIO_UM_033	9	lymphoma	0	0	True Positive	True	0.9437466	0.056253385	Diffuse Large B-Cell Lymphoma	Lymphoma
UM	UM/NIO_UM_033/9/patches/NIO_UM_033-9-6000_6000_300_300.tif	NIO_UM_033	9	lymphoma	0	0	True Positive	True	0.8442012	0.15579875	Diffuse Large B-Cell Lymphoma	Lymphoma
UM	UM/NIO_UM_033/9/patches/NIO_UM_033-9-7000_6000_0_600.tif	NIO_UM_033	9	lymphoma	0	0	True Positive	True	0.9542811	0.04571886	Diffuse Large B-Cell Lymphoma	Lymphoma
UM	UM/NIO_UM_033/9/patches/NIO_UM_033-9-3000_5000_300_0.tif	NIO_UM_033	9	lymphoma	0	0	True Positive	True	0.95472467	0.045275293	Diffuse Large B-Cell Lymphoma	Lymphoma
UM	UM/NIO_UM_033/9/patches/NIO_UM_033-9-3000_4000_300_300.tif	NIO_UM_033	9	lymphoma	0	0	True Positive	True	0.9453557	0.054644313	Diffuse Large B-Cell Lymphoma	Lymphoma
UM	UM/NIO_UM_033/9/patches/NIO_UM_033-9-4000_6000_300_600.tif	NIO_UM_033	9	lymphoma	0	0	True Positive	True	0.97809917	0.021900788	Diffuse Large B-Cell Lymphoma	Lymphoma
UM	UM/NIO_UM_033/9/patches/NIO_UM_033-9-5000_1000_0_600.tif	NIO_UM_033	9	lymphoma	0	0	True Positive	True	0.91176826	0.08823178	Diffuse Large B-Cell Lymphoma	Lymphoma
UM	UM/NIO_UM_033/9/patches/NIO_UM_033-9-5000_1000_0_300.tif	NIO_UM_033	9	lymphoma	0	0	True Positive	True	0.89052016	0.109479845	Diffuse Large B-Cell Lymphoma	Lymphoma
UM	UM/NIO_UM_033/9/patches/NIO_UM_033-9-7000_3000_300_300.tif	NIO_UM_033	9	lymphoma	0	0	True Positive	True	0.97930455	0.020695489	Diffuse Large B-Cell Lymphoma	Lymphoma
UM	UM/NIO_UM_033/9/patches/NIO_UM_033-9-5000_2000_600_300.tif	NIO_UM_033	9	lymphoma	0	0	True Positive	True	0.76173973	0.23826022	Diffuse Large B-Cell Lymphoma	Lymphoma
UM	UM/NIO_UM_033/9/patches/NIO_UM_033-9-5000_4000_0_300.tif	NIO_UM_033	9	lymphoma	0	0	True Positive	True	0.9040941	0.095905885	Diffuse Large B-Cell Lymphoma	Lymphoma
UM	UM/NIO_UM_033/9/patches/NIO_UM_033-9-6000_7000_300_300.tif	NIO_UM_033	9	lymphoma	0	0	True Positive	True	0.83804506	0.16195492	Diffuse Large B-Cell Lymphoma	Lymphoma
UM	UM/NIO_UM_033/9/patches/NIO_UM_033-9-7000_1000_600_0.tif	NIO_UM_033	9	lymphoma	0	0	True Positive	True	0.9137373	0.08626275	Diffuse Large B-Cell Lymphoma	Lymphoma
UM	UM/NIO_UM_033/9/patches/NIO_UM_033-9-5000_7000_600_600.tif	NIO_UM_033	9	lymphoma	0	0	True Positive	True	0.8941918	0.10580821	Diffuse Large B-Cell Lymphoma	Lymphoma
UM	UM/NIO_UM_033/9/patches/NIO_UM_033-9-4000_1000_300_300.tif	NIO_UM_033	9	lymphoma	0	0	True Positive	True	0.83620876	0.16379122	Diffuse Large B-Cell Lymphoma	Lymphoma
UM	UM/NIO_UM_033/9/patches/NIO_UM_033-9-6000_2000_300_300.tif	NIO_UM_033	9	lymphoma	0	0	True Positive	True	0.98313254	0.016867427	Diffuse Large B-Cell Lymphoma	Lymphoma
UM	UM/NIO_UM_033/9/patches/NIO_UM_033-9-5000_4000_600_300.tif	NIO_UM_033	9	lymphoma	0	0	True Positive	True	0.93746525	0.06253477	Diffuse Large B-Cell Lymphoma	Lymphoma
UM	UM/NIO_UM_033/9/patches/NIO_UM_033-9-3000_2000_300_300.tif	NIO_UM_033	9	lymphoma	0	0	True Positive	True	0.9685915	0.031408425	Diffuse Large B-Cell Lymphoma	Lymphoma
UM	UM/NIO_UM_033/9/patches/NIO_UM_033-9-7000_1000_600_300.tif	NIO_UM_033	9	lymphoma	0	0	True Positive	True	0.9510664	0.048933595	Diffuse Large B-Cell Lymphoma	Lymphoma
UM	UM/NIO_UM_033/9/patches/NIO_UM_033-9-6000_3000_0_600.tif	NIO_UM_033	9	lymphoma	0	0	True Positive	True	0.87535375	0.12464624	Diffuse Large B-Cell Lymphoma	Lymphoma
UM	UM/NIO_UM_033/9/patches/NIO_UM_033-9-3000_3000_0_0.tif	NIO_UM_033	9	lymphoma	0	0	True Positive	True	0.9621795	0.03782049	Diffuse Large B-Cell Lymphoma	Lymphoma
UM	UM/NIO_UM_033/9/patches/NIO_UM_033-9-4000_6000_600_600.tif	NIO_UM_033	9	lymphoma	0	0	True Positive	True	0.95450175	0.045498203	Diffuse Large B-Cell Lymphoma	Lymphoma
UM	UM/NIO_UM_033/9/patches/NIO_UM_033-9-7000_1000_300_600.tif	NIO_UM_033	9	lymphoma	0	0	True Positive	True	0.968475	0.03152498	Diffuse Large B-Cell Lymphoma	Lymphoma
UM	UM/NIO_UM_033/9/patches/NIO_UM_033-9-6000_0_600_600.tif	NIO_UM_033	9	lymphoma	0	0	True Positive	True	0.7884509	0.2115491	Diffuse Large B-Cell Lymphoma	Lymphoma
UM	UM/NIO_UM_033/9/patches/NIO_UM_033-9-6000_0_0_600.tif	NIO_UM_033	9	lymphoma	0	0	True Positive	True	0.95274585	0.047254123	Diffuse Large B-Cell Lymphoma	Lymphoma
UM	UM/NIO_UM_033/9/patches/NIO_UM_033-9-7000_1000_0_600.tif	NIO_UM_033	9	lymphoma	0	0	True Positive	True	0.96124077	0.038759213	Diffuse Large B-Cell Lymphoma	Lymphoma
UM	UM/NIO_UM_033/9/patches/NIO_UM_033-9-6000_2000_600_600.tif	NIO_UM_033	9	lymphoma	0	0	True Positive	True	0.7706127	0.22938725	Diffuse Large B-Cell Lymphoma	Lymphoma
UM	UM/NIO_UM_033/9/patches/NIO_UM_033-9-5000_3000_0_0.tif	NIO_UM_033	9	lymphoma	0	0	True Positive	True	0.8335301	0.16646989	Diffuse Large B-Cell Lymphoma	Lymphoma
UM	UM/NIO_UM_033/9/patches/NIO_UM_033-9-3000_5000_600_600.tif	NIO_UM_033	9	lymphoma	0	0	True Positive	True	0.98219395	0.017806066	Diffuse Large B-Cell Lymphoma	Lymphoma
UM	UM/NIO_UM_033/9/patches/NIO_UM_033-9-5000_6000_300_600.tif	NIO_UM_033	9	lymphoma	0	0	True Positive	True	0.85797685	0.14202316	Diffuse Large B-Cell Lymphoma	Lymphoma
UM	UM/NIO_UM_033/9/patches/NIO_UM_033-9-4000_3000_300_600.tif	NIO_UM_033	9	lymphoma	0	0	True Positive	True	0.9388431	0.06115687	Diffuse Large B-Cell Lymphoma	Lymphoma
UM	UM/NIO_UM_033/9/patches/NIO_UM_033-9-7000_7000_600_300.tif	NIO_UM_033	9	lymphoma	0	0	True Positive	True	0.98972344	0.010276499	Diffuse Large B-Cell Lymphoma	Lymphoma
UM	UM/NIO_UM_033/9/patches/NIO_UM_033-9-6000_7000_0_300.tif	NIO_UM_033	9	lymphoma	0	0	True Positive	True	0.97504723	0.024952846	Diffuse Large B-Cell Lymphoma	Lymphoma
UM	UM/NIO_UM_033/9/patches/NIO_UM_033-9-3000_1000_600_600.tif	NIO_UM_033	9	lymphoma	0	0	True Positive	True	0.9226231	0.07737691	Diffuse Large B-Cell Lymphoma	Lymphoma
UM	UM/NIO_UM_033/9/patches/NIO_UM_033-9-4000_4000_0_300.tif	NIO_UM_033	9	lymphoma	0	0	True Positive	True	0.97063327	0.029366754	Diffuse Large B-Cell Lymphoma	Lymphoma
UM	UM/NIO_UM_033/9/patches/NIO_UM_033-9-5000_0_300_0.tif	NIO_UM_033	9	lymphoma	0	0	True Positive	True	0.91378653	0.0862134	Diffuse Large B-Cell Lymphoma	Lymphoma
UM	UM/NIO_UM_033/9/patches/NIO_UM_033-9-5000_3000_0_600.tif	NIO_UM_033	9	lymphoma	0	0	True Positive	True	0.91696125	0.08303878	Diffuse Large B-Cell Lymphoma	Lymphoma
UM	UM/NIO_UM_033/9/patches/NIO_UM_033-9-3000_3000_600_600.tif	NIO_UM_033	9	lymphoma	0	0	True Positive	True	0.9538845	0.046115533	Diffuse Large B-Cell Lymphoma	Lymphoma
UM	UM/NIO_UM_033/9/patches/NIO_UM_033-9-7000_4000_300_300.tif	NIO_UM_033	9	lymphoma	0	0	True Positive	True	0.9531452	0.046854768	Diffuse Large B-Cell Lymphoma	Lymphoma
UM	UM/NIO_UM_033/9/patches/NIO_UM_033-9-4000_1000_300_600.tif	NIO_UM_033	9	lymphoma	0	0	True Positive	True	0.84223413	0.15776592	Diffuse Large B-Cell Lymphoma	Lymphoma
UM	UM/NIO_UM_033/9/patches/NIO_UM_033-9-5000_3000_300_300.tif	NIO_UM_033	9	lymphoma	0	0	True Positive	True	0.97384584	0.026154144	Diffuse Large B-Cell Lymphoma	Lymphoma
UM	UM/NIO_UM_033/9/patches/NIO_UM_033-9-6000_4000_600_600.tif	NIO_UM_033	9	lymphoma	0	0	True Positive	True	0.9725548	0.027445244	Diffuse Large B-Cell Lymphoma	Lymphoma
UM	UM/NIO_UM_033/9/patches/NIO_UM_033-9-5000_7000_0_0.tif	NIO_UM_033	9	lymphoma	0	0	True Positive	True	0.9248016	0.07519838	Diffuse Large B-Cell Lymphoma	Lymphoma
UM	UM/NIO_UM_033/9/patches/NIO_UM_033-9-7000_2000_0_300.tif	NIO_UM_033	9	lymphoma	0	0	True Positive	True	0.9435597	0.05644033	Diffuse Large B-Cell Lymphoma	Lymphoma
UM	UM/NIO_UM_033/9/patches/NIO_UM_033-9-3000_3000_0_600.tif	NIO_UM_033	9	lymphoma	0	0	True Positive	True	0.9789194	0.02108061	Diffuse Large B-Cell Lymphoma	Lymphoma
UM	UM/NIO_UM_033/9/patches/NIO_UM_033-9-3000_3000_300_600.tif	NIO_UM_033	9	lymphoma	0	0	True Positive	True	0.9374344	0.06256565	Diffuse Large B-Cell Lymphoma	Lymphoma
UM	UM/NIO_UM_033/9/patches/NIO_UM_033-9-5000_7000_600_300.tif	NIO_UM_033	9	lymphoma	0	0	True Positive	True	0.7608117	0.23918828	Diffuse Large B-Cell Lymphoma	Lymphoma
UM	UM/NIO_UM_033/9/patches/NIO_UM_033-9-6000_7000_300_600.tif	NIO_UM_033	9	lymphoma	0	0	True Positive	True	0.94016343	0.05983655	Diffuse Large B-Cell Lymphoma	Lymphoma
UM	UM/NIO_UM_033/9/patches/NIO_UM_033-9-4000_4000_300_600.tif	NIO_UM_033	9	lymphoma	0	0	True Positive	True	0.9754287	0.02457127	Diffuse Large B-Cell Lymphoma	Lymphoma
UM	UM/NIO_UM_033/9/patches/NIO_UM_033-9-3000_3000_300_300.tif	NIO_UM_033	9	lymphoma	0	0	True Positive	True	0.9807581	0.019242002	Diffuse Large B-Cell Lymphoma	Lymphoma
UM	UM/NIO_UM_033/9/patches/NIO_UM_033-9-4000_3000_600_300.tif	NIO_UM_033	9	lymphoma	0	0	True Positive	True	0.9232519	0.07674812	Diffuse Large B-Cell Lymphoma	Lymphoma
UM	UM/NIO_UM_033/9/patches/NIO_UM_033-9-4000_7000_300_0.tif	NIO_UM_033	9	lymphoma	0	0	True Positive	True	0.63960886	0.3603911	Diffuse Large B-Cell Lymphoma	Lymphoma
UM	UM/NIO_UM_033/9/patches/NIO_UM_033-9-3000_6000_600_300.tif	NIO_UM_033	9	lymphoma	0	0	True Positive	True	0.83940095	0.16059902	Diffuse Large B-Cell Lymphoma	Lymphoma
UM	UM/NIO_UM_033/9/patches/NIO_UM_033-9-7000_1000_300_0.tif	NIO_UM_033	9	lymphoma	0	0	True Positive	True	0.94505244	0.054947525	Diffuse Large B-Cell Lymphoma	Lymphoma
UM	UM/NIO_UM_033/9/patches/NIO_UM_033-9-6000_1000_0_0.tif	NIO_UM_033	9	lymphoma	0	0	True Positive	True	0.9417686	0.058231354	Diffuse Large B-Cell Lymphoma	Lymphoma
UM	UM/NIO_UM_033/9/patches/NIO_UM_033-9-3000_4000_0_300.tif	NIO_UM_033	9	lymphoma	0	0	True Positive	True	0.9538077	0.04619226	Diffuse Large B-Cell Lymphoma	Lymphoma
UM	UM/NIO_UM_033/9/patches/NIO_UM_033-9-5000_5000_0_0.tif	NIO_UM_033	9	lymphoma	0	0	True Positive	True	0.9348323	0.06516771	Diffuse Large B-Cell Lymphoma	Lymphoma
UM	UM/NIO_UM_033/9/patches/NIO_UM_033-9-4000_3000_300_300.tif	NIO_UM_033	9	lymphoma	0	0	True Positive	True	0.94603425	0.05396569	Diffuse Large B-Cell Lymphoma	Lymphoma
UM	UM/NIO_UM_033/9/patches/NIO_UM_033-9-3000_5000_300_600.tif	NIO_UM_033	9	lymphoma	0	0	True Positive	True	0.9854756	0.014524396	Diffuse Large B-Cell Lymphoma	Lymphoma
UM	UM/NIO_UM_033/9/patches/NIO_UM_033-9-6000_5000_300_600.tif	NIO_UM_033	9	lymphoma	0	0	True Positive	True	0.9127768	0.0872232	Diffuse Large B-Cell Lymphoma	Lymphoma
UM	UM/NIO_UM_033/9/patches/NIO_UM_033-9-7000_4000_600_300.tif	NIO_UM_033	9	lymphoma	0	0	True Positive	True	0.97875845	0.021241568	Diffuse Large B-Cell Lymphoma	Lymphoma
UM	UM/NIO_UM_033/9/patches/NIO_UM_033-9-3000_3000_300_0.tif	NIO_UM_033	9	lymphoma	0	0	True Positive	True	0.97609156	0.023908421	Diffuse Large B-Cell Lymphoma	Lymphoma
UM	UM/NIO_UM_033/9/patches/NIO_UM_033-9-6000_7000_0_600.tif	NIO_UM_033	9	lymphoma	0	0	True Positive	True	0.8896035	0.11039648	Diffuse Large B-Cell Lymphoma	Lymphoma
UM	UM/NIO_UM_033/9/patches/NIO_UM_033-9-5000_0_600_300.tif	NIO_UM_033	9	lymphoma	0	0	True Positive	True	0.8072984	0.19270161	Diffuse Large B-Cell Lymphoma	Lymphoma
UM	UM/NIO_UM_033/9/patches/NIO_UM_033-9-5000_3000_600_300.tif	NIO_UM_033	9	lymphoma	0	0	True Positive	True	0.95854557	0.041454386	Diffuse Large B-Cell Lymphoma	Lymphoma
UM	UM/NIO_UM_033/9/patches/NIO_UM_033-9-3000_4000_0_600.tif	NIO_UM_033	9	lymphoma	0	0	True Positive	True	0.96314394	0.036856014	Diffuse Large B-Cell Lymphoma	Lymphoma
UM	UM/NIO_UM_033/9/patches/NIO_UM_033-9-7000_1000_0_300.tif	NIO_UM_033	9	lymphoma	0	0	True Positive	True	0.89815503	0.10184494	Diffuse Large B-Cell Lymphoma	Lymphoma
UM	UM/NIO_UM_033/9/patches/NIO_UM_033-9-7000_2000_600_0.tif	NIO_UM_033	9	lymphoma	0	0	True Positive	True	0.90561116	0.09438887	Diffuse Large B-Cell Lymphoma	Lymphoma
UM	UM/NIO_UM_033/9/patches/NIO_UM_033-9-4000_1000_600_0.tif	NIO_UM_033	9	lymphoma	0	0	True Positive	True	0.95314705	0.046853006	Diffuse Large B-Cell Lymphoma	Lymphoma
UM	UM/NIO_UM_033/9/patches/NIO_UM_033-9-4000_4000_0_600.tif	NIO_UM_033	9	lymphoma	0	0	True Positive	True	0.87218	0.12781999	Diffuse Large B-Cell Lymphoma	Lymphoma
UM	UM/NIO_UM_033/9/patches/NIO_UM_033-9-4000_5000_600_300.tif	NIO_UM_033	9	lymphoma	0	0	True Positive	True	0.88402313	0.115976855	Diffuse Large B-Cell Lymphoma	Lymphoma
UM	UM/NIO_UM_033/9/patches/NIO_UM_033-9-7000_4000_0_300.tif	NIO_UM_033	9	lymphoma	0	0	True Positive	True	0.9756212	0.02437882	Diffuse Large B-Cell Lymphoma	Lymphoma
UM	UM/NIO_UM_033/9/patches/NIO_UM_033-9-7000_0_600_300.tif	NIO_UM_033	9	lymphoma	0	0	True Positive	True	0.83844745	0.1615525	Diffuse Large B-Cell Lymphoma	Lymphoma
UM	UM/NIO_UM_033/9/patches/NIO_UM_033-9-3000_2000_300_600.tif	NIO_UM_033	9	lymphoma	0	0	True Positive	True	0.9625955	0.037404533	Diffuse Large B-Cell Lymphoma	Lymphoma
UM	UM/NIO_UM_033/9/patches/NIO_UM_033-9-5000_5000_300_300.tif	NIO_UM_033	9	lymphoma	0	0	True Positive	True	0.96495414	0.03504584	Diffuse Large B-Cell Lymphoma	Lymphoma
UM	UM/NIO_UM_033/9/patches/NIO_UM_033-9-7000_6000_300_600.tif	NIO_UM_033	9	lymphoma	0	0	True Positive	True	0.91328585	0.08671418	Diffuse Large B-Cell Lymphoma	Lymphoma
UM	UM/NIO_UM_033/9/patches/NIO_UM_033-9-3000_2000_600_0.tif	NIO_UM_033	9	lymphoma	0	0	True Positive	True	0.9873028	0.012697237	Diffuse Large B-Cell Lymphoma	Lymphoma
UM	UM/NIO_UM_033/9/patches/NIO_UM_033-9-4000_2000_600_600.tif	NIO_UM_033	9	lymphoma	0	0	True Positive	True	0.9380778	0.061922144	Diffuse Large B-Cell Lymphoma	Lymphoma
UM	UM/NIO_UM_033/9/patches/NIO_UM_033-9-6000_0_300_0.tif	NIO_UM_033	9	lymphoma	0	0	True Positive	True	0.86930114	0.13069883	Diffuse Large B-Cell Lymphoma	Lymphoma
UM	UM/NIO_UM_033/9/patches/NIO_UM_033-9-6000_1000_300_0.tif	NIO_UM_033	9	lymphoma	0	0	True Positive	True	0.9239065	0.07609352	Diffuse Large B-Cell Lymphoma	Lymphoma
UM	UM/NIO_UM_033/9/patches/NIO_UM_033-9-4000_6000_600_300.tif	NIO_UM_033	9	lymphoma	0	0	True Positive	True	0.950241	0.04975895	Diffuse Large B-Cell Lymphoma	Lymphoma
UM	UM/NIO_UM_033/9/patches/NIO_UM_033-9-6000_1000_600_300.tif	NIO_UM_033	9	lymphoma	0	0	True Positive	True	0.9540341	0.045965914	Diffuse Large B-Cell Lymphoma	Lymphoma
UM	UM/NIO_UM_033/9/patches/NIO_UM_033-9-6000_7000_600_0.tif	NIO_UM_033	9	lymphoma	0	0	True Positive	True	0.9267083	0.073291756	Diffuse Large B-Cell Lymphoma	Lymphoma
UM	UM/NIO_UM_033/11/patches/NIO_UM_033-11-2000_5000_0_300.tif	NIO_UM_033	11	lymphoma	0	0	True Positive	True	0.96162856	0.038371492	Diffuse Large B-Cell Lymphoma	Lymphoma
UM	UM/NIO_UM_033/12/patches/NIO_UM_033-12-3000_0_600_0.tif	NIO_UM_033	12	lymphoma	0	0	True Positive	True	0.86344755	0.13655241	Diffuse Large B-Cell Lymphoma	Lymphoma
UM	UM/NIO_UM_033/11/patches/NIO_UM_033-11-2000_1000_0_300.tif	NIO_UM_033	11	lymphoma	0	0	True Positive	True	0.963967	0.036032993	Diffuse Large B-Cell Lymphoma	Lymphoma
UM	UM/NIO_UM_033/16/patches/NIO_UM_033-16-1000_5000_0_300.tif	NIO_UM_033	16	lymphoma	0	0	True Positive	True	0.9699878	0.030012205	Diffuse Large B-Cell Lymphoma	Lymphoma
UM	UM/NIO_UM_033/16/patches/NIO_UM_033-16-1000_1000_0_0.tif	NIO_UM_033	16	lymphoma	0	0	True Positive	True	0.98988193	0.010118024	Diffuse Large B-Cell Lymphoma	Lymphoma
UM	UM/NIO_UM_033/16/patches/NIO_UM_033-16-0_3000_300_0.tif	NIO_UM_033	16	lymphoma	0	0	True Positive	True	0.92260945	0.07739051	Diffuse Large B-Cell Lymphoma	Lymphoma
UM	UM/NIO_UM_033/16/patches/NIO_UM_033-16-3000_0_0_300.tif	NIO_UM_033	16	lymphoma	0	0	True Positive	True	0.7876274	0.21237265	Diffuse Large B-Cell Lymphoma	Lymphoma
UM	UM/NIO_UM_033/16/patches/NIO_UM_033-16-5000_3000_600_0.tif	NIO_UM_033	16	lymphoma	0	0	True Positive	True	0.9490656	0.05093433	Diffuse Large B-Cell Lymphoma	Lymphoma
UM	UM/NIO_UM_033/16/patches/NIO_UM_033-16-5000_7000_300_0.tif	NIO_UM_033	16	lymphoma	0	0	True Positive	True	0.9184182	0.08158172	Diffuse Large B-Cell Lymphoma	Lymphoma
UM	UM/NIO_UM_033/16/patches/NIO_UM_033-16-7000_0_0_0.tif	NIO_UM_033	16	lymphoma	0	0	True Positive	True	0.96168697	0.03831305	Diffuse Large B-Cell Lymphoma	Lymphoma
UM	UM/NIO_UM_033/16/patches/NIO_UM_033-16-6000_0_600_300.tif	NIO_UM_033	16	lymphoma	0	0	True Positive	True	0.9136859	0.08631403	Diffuse Large B-Cell Lymphoma	Lymphoma
UM	UM/NIO_UM_033/16/patches/NIO_UM_033-16-1000_0_300_300.tif	NIO_UM_033	16	lymphoma	0	0	True Positive	True	0.9943534	0.0056465673	Diffuse Large B-Cell Lymphoma	Lymphoma
UM	UM/NIO_UM_033/16/patches/NIO_UM_033-16-0_3000_300_300.tif	NIO_UM_033	16	lymphoma	0	0	True Positive	True	0.9030056	0.096994385	Diffuse Large B-Cell Lymphoma	Lymphoma
UM	UM/NIO_UM_033/16/patches/NIO_UM_033-16-3000_5000_300_600.tif	NIO_UM_033	16	lymphoma	0	0	True Positive	True	0.9844611	0.015538891	Diffuse Large B-Cell Lymphoma	Lymphoma
UM	UM/NIO_UM_033/16/patches/NIO_UM_033-16-4000_2000_300_0.tif	NIO_UM_033	16	lymphoma	0	0	True Positive	True	0.97690445	0.023095556	Diffuse Large B-Cell Lymphoma	Lymphoma
UM	UM/NIO_UM_033/16/patches/NIO_UM_033-16-7000_2000_300_600.tif	NIO_UM_033	16	lymphoma	0	0	True Positive	True	0.9832192	0.01678077	Diffuse Large B-Cell Lymphoma	Lymphoma
UM	UM/NIO_UM_033/16/patches/NIO_UM_033-16-7000_5000_600_0.tif	NIO_UM_033	16	lymphoma	0	0	True Positive	True	0.95595473	0.044045284	Diffuse Large B-Cell Lymphoma	Lymphoma
UM	UM/NIO_UM_033/16/patches/NIO_UM_033-16-4000_4000_300_0.tif	NIO_UM_033	16	lymphoma	0	0	True Positive	True	0.9696601	0.030339947	Diffuse Large B-Cell Lymphoma	Lymphoma
UM	UM/NIO_UM_033/16/patches/NIO_UM_033-16-4000_6000_300_600.tif	NIO_UM_033	16	lymphoma	0	0	True Positive	True	0.8333371	0.16666287	Diffuse Large B-Cell Lymphoma	Lymphoma
UM	UM/NIO_UM_033/16/patches/NIO_UM_033-16-1000_4000_300_600.tif	NIO_UM_033	16	lymphoma	0	0	True Positive	True	0.94666255	0.05333739	Diffuse Large B-Cell Lymphoma	Lymphoma
UM	UM/NIO_UM_033/16/patches/NIO_UM_033-16-3000_2000_0_0.tif	NIO_UM_033	16	lymphoma	0	0	True Positive	True	0.89718306	0.102816954	Diffuse Large B-Cell Lymphoma	Lymphoma
UM	UM/NIO_UM_033/16/patches/NIO_UM_033-16-6000_3000_300_300.tif	NIO_UM_033	16	lymphoma	0	0	True Positive	True	0.8686053	0.13139467	Diffuse Large B-Cell Lymphoma	Lymphoma
UM	UM/NIO_UM_033/16/patches/NIO_UM_033-16-4000_2000_600_0.tif	NIO_UM_033	16	lymphoma	0	0	True Positive	True	0.9236126	0.0763874	Diffuse Large B-Cell Lymphoma	Lymphoma
UM	UM/NIO_UM_033/18/patches/NIO_UM_033-18-5000_7000_600_600.tif	NIO_UM_033	18	lymphoma	0	0	True Positive	True	0.9875414	0.012458626	Diffuse Large B-Cell Lymphoma	Lymphoma
UM	UM/NIO_UM_033/18/patches/NIO_UM_033-18-4000_2000_0_600.tif	NIO_UM_033	18	lymphoma	0	0	True Positive	True	0.9859972	0.014002822	Diffuse Large B-Cell Lymphoma	Lymphoma
UM	UM/NIO_UM_033/16/patches/NIO_UM_033-16-4000_0_600_300.tif	NIO_UM_033	16	lymphoma	0	1	False Negative	False	0.4988479	0.5011521	Diffuse Large B-Cell Lymphoma	Lymphoma
UM	UM/NIO_UM_033/18/patches/NIO_UM_033-18-2000_7000_0_600.tif	NIO_UM_033	18	lymphoma	0	0	True Positive	True	0.9188227	0.08117726	Diffuse Large B-Cell Lymphoma	Lymphoma
UM	UM/NIO_UM_033/18/patches/NIO_UM_033-18-1000_4000_300_0.tif	NIO_UM_033	18	lymphoma	0	0	True Positive	True	0.96637803	0.03362198	Diffuse Large B-Cell Lymphoma	Lymphoma
UM	UM/NIO_UM_033/18/patches/NIO_UM_033-18-2000_6000_300_0.tif	NIO_UM_033	18	lymphoma	0	0	True Positive	True	0.932159	0.06784102	Diffuse Large B-Cell Lymphoma	Lymphoma
UM	UM/NIO_UM_033/18/patches/NIO_UM_033-18-6000_6000_300_600.tif	NIO_UM_033	18	lymphoma	0	0	True Positive	True	0.8863545	0.113645464	Diffuse Large B-Cell Lymphoma	Lymphoma
UM	UM/NIO_UM_033/18/patches/NIO_UM_033-18-4000_2000_300_0.tif	NIO_UM_033	18	lymphoma	0	0	True Positive	True	0.92936784	0.07063218	Diffuse Large B-Cell Lymphoma	Lymphoma
UM	UM/NIO_UM_033/18/patches/NIO_UM_033-18-4000_6000_300_600.tif	NIO_UM_033	18	lymphoma	0	0	True Positive	True	0.9124368	0.08756317	Diffuse Large B-Cell Lymphoma	Lymphoma
UM	UM/NIO_UM_033/16/patches/NIO_UM_033-16-5000_6000_600_300.tif	NIO_UM_033	16	lymphoma	0	0	True Positive	True	0.9503533	0.049646724	Diffuse Large B-Cell Lymphoma	Lymphoma
UM	UM/NIO_UM_033/16/patches/NIO_UM_033-16-4000_6000_300_0.tif	NIO_UM_033	16	lymphoma	0	0	True Positive	True	0.96571946	0.034280542	Diffuse Large B-Cell Lymphoma	Lymphoma
UM	UM/NIO_UM_033/16/patches/NIO_UM_033-16-3000_6000_0_300.tif	NIO_UM_033	16	lymphoma	0	0	True Positive	True	0.95506793	0.044932112	Diffuse Large B-Cell Lymphoma	Lymphoma
UM	UM/NIO_UM_033/16/patches/NIO_UM_033-16-2000_5000_300_300.tif	NIO_UM_033	16	lymphoma	0	0	True Positive	True	0.969571	0.030429026	Diffuse Large B-Cell Lymphoma	Lymphoma
UM	UM/NIO_UM_033/16/patches/NIO_UM_033-16-7000_6000_600_0.tif	NIO_UM_033	16	lymphoma	0	0	True Positive	True	0.8395616	0.16043845	Diffuse Large B-Cell Lymphoma	Lymphoma
UM	UM/NIO_UM_033/16/patches/NIO_UM_033-16-3000_0_0_600.tif	NIO_UM_033	16	lymphoma	0	0	True Positive	True	0.9772425	0.022757469	Diffuse Large B-Cell Lymphoma	Lymphoma
UM	UM/NIO_UM_033/16/patches/NIO_UM_033-16-1000_5000_600_0.tif	NIO_UM_033	16	lymphoma	0	0	True Positive	True	0.9844899	0.01551015	Diffuse Large B-Cell Lymphoma	Lymphoma
UM	UM/NIO_UM_033/16/patches/NIO_UM_033-16-2000_6000_600_300.tif	NIO_UM_033	16	lymphoma	0	0	True Positive	True	0.91992486	0.08007515	Diffuse Large B-Cell Lymphoma	Lymphoma
UM	UM/NIO_UM_033/16/patches/NIO_UM_033-16-7000_1000_600_300.tif	NIO_UM_033	16	lymphoma	0	0	True Positive	True	0.94635457	0.053645425	Diffuse Large B-Cell Lymphoma	Lymphoma
UM	UM/NIO_UM_033/16/patches/NIO_UM_033-16-5000_2000_300_0.tif	NIO_UM_033	16	lymphoma	0	0	True Positive	True	0.9603535	0.03964648	Diffuse Large B-Cell Lymphoma	Lymphoma
UM	UM/NIO_UM_033/16/patches/NIO_UM_033-16-7000_2000_600_600.tif	NIO_UM_033	16	lymphoma	0	0	True Positive	True	0.9802183	0.01978171	Diffuse Large B-Cell Lymphoma	Lymphoma
UM	UM/NIO_UM_033/16/patches/NIO_UM_033-16-4000_2000_300_600.tif	NIO_UM_033	16	lymphoma	0	0	True Positive	True	0.98887026	0.011129794	Diffuse Large B-Cell Lymphoma	Lymphoma
UM	UM/NIO_UM_033/16/patches/NIO_UM_033-16-4000_0_300_0.tif	NIO_UM_033	16	lymphoma	0	0	True Positive	True	0.8928594	0.107140616	Diffuse Large B-Cell Lymphoma	Lymphoma
UM	UM/NIO_UM_033/16/patches/NIO_UM_033-16-2000_2000_0_300.tif	NIO_UM_033	16	lymphoma	0	0	True Positive	True	0.9185227	0.08147729	Diffuse Large B-Cell Lymphoma	Lymphoma
UM	UM/NIO_UM_033/16/patches/NIO_UM_033-16-0_1000_600_0.tif	NIO_UM_033	16	lymphoma	0	0	True Positive	True	0.9827725	0.017227514	Diffuse Large B-Cell Lymphoma	Lymphoma
UM	UM/NIO_UM_033/16/patches/NIO_UM_033-16-2000_2000_300_600.tif	NIO_UM_033	16	lymphoma	0	0	True Positive	True	0.9224831	0.0775169	Diffuse Large B-Cell Lymphoma	Lymphoma
UM	UM/NIO_UM_033/16/patches/NIO_UM_033-16-5000_4000_300_300.tif	NIO_UM_033	16	lymphoma	0	0	True Positive	True	0.99063885	0.009361199	Diffuse Large B-Cell Lymphoma	Lymphoma
UM	UM/NIO_UM_033/16/patches/NIO_UM_033-16-4000_4000_0_0.tif	NIO_UM_033	16	lymphoma	0	0	True Positive	True	0.94878566	0.051214296	Diffuse Large B-Cell Lymphoma	Lymphoma
UM	UM/NIO_UM_033/16/patches/NIO_UM_033-16-6000_5000_0_600.tif	NIO_UM_033	16	lymphoma	0	0	True Positive	True	0.9909695	0.009030551	Diffuse Large B-Cell Lymphoma	Lymphoma
UM	UM/NIO_UM_033/16/patches/NIO_UM_033-16-6000_2000_0_300.tif	NIO_UM_033	16	lymphoma	0	0	True Positive	True	0.9771245	0.022875553	Diffuse Large B-Cell Lymphoma	Lymphoma
UM	UM/NIO_UM_033/16/patches/NIO_UM_033-16-5000_5000_300_600.tif	NIO_UM_033	16	lymphoma	0	0	True Positive	True	0.9932816	0.0067183864	Diffuse Large B-Cell Lymphoma	Lymphoma
UM	UM/NIO_UM_033/11/patches/NIO_UM_033-11-4000_5000_300_300.tif	NIO_UM_033	11	lymphoma	0	0	True Positive	True	0.97853917	0.021460822	Diffuse Large B-Cell Lymphoma	Lymphoma
UM	UM/NIO_UM_033/11/patches/NIO_UM_033-11-4000_0_300_0.tif	NIO_UM_033	11	lymphoma	0	0	True Positive	True	0.9327387	0.06726128	Diffuse Large B-Cell Lymphoma	Lymphoma
UM	UM/NIO_UM_033/11/patches/NIO_UM_033-11-0_2000_300_600.tif	NIO_UM_033	11	lymphoma	0	0	True Positive	True	0.9760592	0.023940844	Diffuse Large B-Cell Lymphoma	Lymphoma
UM	UM/NIO_UM_033/12/patches/NIO_UM_033-12-1000_2000_300_600.tif	NIO_UM_033	12	lymphoma	0	0	True Positive	True	0.9858301	0.014169848	Diffuse Large B-Cell Lymphoma	Lymphoma
UM	UM/NIO_UM_033/16/patches/NIO_UM_033-16-7000_2000_0_600.tif	NIO_UM_033	16	lymphoma	0	0	True Positive	True	0.9897915	0.010208419	Diffuse Large B-Cell Lymphoma	Lymphoma
UM	UM/NIO_UM_033/12/patches/NIO_UM_033-12-4000_0_600_300.tif	NIO_UM_033	12	lymphoma	0	0	True Positive	True	0.9618525	0.038147513	Diffuse Large B-Cell Lymphoma	Lymphoma
UM	UM/NIO_UM_033/12/patches/NIO_UM_033-12-0_0_300_600.tif	NIO_UM_033	12	lymphoma	0	0	True Positive	True	0.991512	0.008487963	Diffuse Large B-Cell Lymphoma	Lymphoma
UM	UM/NIO_UM_033/12/patches/NIO_UM_033-12-3000_2000_600_300.tif	NIO_UM_033	12	lymphoma	0	0	True Positive	True	0.9881109	0.011889063	Diffuse Large B-Cell Lymphoma	Lymphoma
UM	UM/NIO_UM_033/16/patches/NIO_UM_033-16-1000_1000_600_600.tif	NIO_UM_033	16	lymphoma	0	0	True Positive	True	0.9629323	0.03706767	Diffuse Large B-Cell Lymphoma	Lymphoma
UM	UM/NIO_UM_033/16/patches/NIO_UM_033-16-4000_1000_300_300.tif	NIO_UM_033	16	lymphoma	0	1	False Negative	False	0.42637303	0.57362694	Diffuse Large B-Cell Lymphoma	Lymphoma
UM	UM/NIO_UM_033/16/patches/NIO_UM_033-16-7000_2000_600_300.tif	NIO_UM_033	16	lymphoma	0	0	True Positive	True	0.96251786	0.037482146	Diffuse Large B-Cell Lymphoma	Lymphoma
UM	UM/NIO_UM_033/16/patches/NIO_UM_033-16-5000_0_300_300.tif	NIO_UM_033	16	lymphoma	0	0	True Positive	True	0.852736	0.14726403	Diffuse Large B-Cell Lymphoma	Lymphoma
UM	UM/NIO_UM_033/16/patches/NIO_UM_033-16-1000_3000_0_600.tif	NIO_UM_033	16	lymphoma	0	0	True Positive	True	0.9733758	0.026624257	Diffuse Large B-Cell Lymphoma	Lymphoma
UM	UM/NIO_UM_033/16/patches/NIO_UM_033-16-2000_0_600_0.tif	NIO_UM_033	16	lymphoma	0	0	True Positive	True	0.8902571	0.10974282	Diffuse Large B-Cell Lymphoma	Lymphoma
UM	UM/NIO_UM_033/16/patches/NIO_UM_033-16-3000_1000_300_0.tif	NIO_UM_033	16	lymphoma	0	0	True Positive	True	0.9330811	0.066918895	Diffuse Large B-Cell Lymphoma	Lymphoma
UM	UM/NIO_UM_033/16/patches/NIO_UM_033-16-0_1000_0_600.tif	NIO_UM_033	16	lymphoma	0	0	True Positive	True	0.9939175	0.0060824547	Diffuse Large B-Cell Lymphoma	Lymphoma
UM	UM/NIO_UM_033/16/patches/NIO_UM_033-16-2000_4000_600_300.tif	NIO_UM_033	16	lymphoma	0	0	True Positive	True	0.858891	0.14110903	Diffuse Large B-Cell Lymphoma	Lymphoma
UM	UM/NIO_UM_033/16/patches/NIO_UM_033-16-0_2000_0_600.tif	NIO_UM_033	16	lymphoma	0	0	True Positive	True	0.9530327	0.04696734	Diffuse Large B-Cell Lymphoma	Lymphoma
UM	UM/NIO_UM_033/16/patches/NIO_UM_033-16-1000_3000_0_0.tif	NIO_UM_033	16	lymphoma	0	0	True Positive	True	0.9587984	0.041201513	Diffuse Large B-Cell Lymphoma	Lymphoma
UM	UM/NIO_UM_033/16/patches/NIO_UM_033-16-5000_6000_300_0.tif	NIO_UM_033	16	lymphoma	0	0	True Positive	True	0.9910505	0.00894951	Diffuse Large B-Cell Lymphoma	Lymphoma
UM	UM/NIO_UM_033/16/patches/NIO_UM_033-16-7000_6000_600_300.tif	NIO_UM_033	16	lymphoma	0	0	True Positive	True	0.96484184	0.035158172	Diffuse Large B-Cell Lymphoma	Lymphoma
UM	UM/NIO_UM_033/16/patches/NIO_UM_033-16-6000_3000_600_300.tif	NIO_UM_033	16	lymphoma	0	0	True Positive	True	0.9394144	0.06058554	Diffuse Large B-Cell Lymphoma	Lymphoma
UM	UM/NIO_UM_033/16/patches/NIO_UM_033-16-0_1000_0_0.tif	NIO_UM_033	16	lymphoma	0	0	True Positive	True	0.9761431	0.023856843	Diffuse Large B-Cell Lymphoma	Lymphoma
UM	UM/NIO_UM_033/16/patches/NIO_UM_033-16-2000_6000_0_0.tif	NIO_UM_033	16	lymphoma	0	0	True Positive	True	0.96139723	0.03860279	Diffuse Large B-Cell Lymphoma	Lymphoma
UM	UM/NIO_UM_033/16/patches/NIO_UM_033-16-3000_4000_300_0.tif	NIO_UM_033	16	lymphoma	0	0	True Positive	True	0.9831844	0.01681561	Diffuse Large B-Cell Lymphoma	Lymphoma
UM	UM/NIO_UM_033/16/patches/NIO_UM_033-16-7000_4000_300_0.tif	NIO_UM_033	16	lymphoma	0	0	True Positive	True	0.8504328	0.14956723	Diffuse Large B-Cell Lymphoma	Lymphoma
UM	UM/NIO_UM_033/16/patches/NIO_UM_033-16-5000_4000_600_0.tif	NIO_UM_033	16	lymphoma	0	0	True Positive	True	0.9752377	0.024762217	Diffuse Large B-Cell Lymphoma	Lymphoma
UM	UM/NIO_UM_033/16/patches/NIO_UM_033-16-0_0_600_300.tif	NIO_UM_033	16	lymphoma	0	0	True Positive	True	0.9649428	0.035057202	Diffuse Large B-Cell Lymphoma	Lymphoma
UM	UM/NIO_UM_033/16/patches/NIO_UM_033-16-3000_6000_600_600.tif	NIO_UM_033	16	lymphoma	0	0	True Positive	True	0.9844611	0.015538847	Diffuse Large B-Cell Lymphoma	Lymphoma
UM	UM/NIO_UM_033/16/patches/NIO_UM_033-16-5000_1000_300_300.tif	NIO_UM_033	16	lymphoma	0	0	True Positive	True	0.9780764	0.021923658	Diffuse Large B-Cell Lymphoma	Lymphoma
UM	UM/NIO_UM_033/16/patches/NIO_UM_033-16-4000_0_600_0.tif	NIO_UM_033	16	lymphoma	0	1	False Negative	False	0.4140597	0.5859403	Diffuse Large B-Cell Lymphoma	Lymphoma
UM	UM/NIO_UM_033/18/patches/NIO_UM_033-18-3000_1000_0_300.tif	NIO_UM_033	18	lymphoma	0	0	True Positive	True	0.826914	0.17308599	Diffuse Large B-Cell Lymphoma	Lymphoma
UM	UM/NIO_UM_033/18/patches/NIO_UM_033-18-2000_5000_300_0.tif	NIO_UM_033	18	lymphoma	0	0	True Positive	True	0.95217896	0.047820996	Diffuse Large B-Cell Lymphoma	Lymphoma
UM	UM/NIO_UM_033/18/patches/NIO_UM_033-18-2000_3000_0_300.tif	NIO_UM_033	18	lymphoma	0	0	True Positive	True	0.9540838	0.04591627	Diffuse Large B-Cell Lymphoma	Lymphoma
UM	UM/NIO_UM_033/18/patches/NIO_UM_033-18-2000_6000_600_300.tif	NIO_UM_033	18	lymphoma	0	0	True Positive	True	0.9785342	0.021465788	Diffuse Large B-Cell Lymphoma	Lymphoma
UM	UM/NIO_UM_033/18/patches/NIO_UM_033-18-5000_7000_600_0.tif	NIO_UM_033	18	lymphoma	0	0	True Positive	True	0.99113375	0.008866318	Diffuse Large B-Cell Lymphoma	Lymphoma
UM	UM/NIO_UM_033/18/patches/NIO_UM_033-18-2000_7000_300_300.tif	NIO_UM_033	18	lymphoma	0	0	True Positive	True	0.94984525	0.050154675	Diffuse Large B-Cell Lymphoma	Lymphoma
UM	UM/NIO_UM_033/18/patches/NIO_UM_033-18-4000_2000_0_0.tif	NIO_UM_033	18	lymphoma	0	0	True Positive	True	0.9597777	0.040222295	Diffuse Large B-Cell Lymphoma	Lymphoma
UM	UM/NIO_UM_033/18/patches/NIO_UM_033-18-4000_3000_600_300.tif	NIO_UM_033	18	lymphoma	0	0	True Positive	True	0.93910414	0.060895827	Diffuse Large B-Cell Lymphoma	Lymphoma
UM	UM/NIO_UM_033/18/patches/NIO_UM_033-18-3000_4000_300_300.tif	NIO_UM_033	18	lymphoma	0	0	True Positive	True	0.9855839	0.014416098	Diffuse Large B-Cell Lymphoma	Lymphoma
UM	UM/NIO_UM_033/18/patches/NIO_UM_033-18-4000_3000_0_600.tif	NIO_UM_033	18	lymphoma	0	0	True Positive	True	0.9305702	0.06942983	Diffuse Large B-Cell Lymphoma	Lymphoma
UM	UM/NIO_UM_033/18/patches/NIO_UM_033-18-3000_4000_0_0.tif	NIO_UM_033	18	lymphoma	0	0	True Positive	True	0.9594279	0.040572077	Diffuse Large B-Cell Lymphoma	Lymphoma
UM	UM/NIO_UM_033/18/patches/NIO_UM_033-18-2000_1000_600_300.tif	NIO_UM_033	18	lymphoma	0	0	True Positive	True	0.9637334	0.0362666	Diffuse Large B-Cell Lymphoma	Lymphoma
UM	UM/NIO_UM_033/18/patches/NIO_UM_033-18-4000_5000_300_600.tif	NIO_UM_033	18	lymphoma	0	0	True Positive	True	0.9907856	0.009214471	Diffuse Large B-Cell Lymphoma	Lymphoma
UM	UM/NIO_UM_033/18/patches/NIO_UM_033-18-3000_6000_0_0.tif	NIO_UM_033	18	lymphoma	0	0	True Positive	True	0.9730705	0.02692954	Diffuse Large B-Cell Lymphoma	Lymphoma
UM	UM/NIO_UM_033/18/patches/NIO_UM_033-18-3000_3000_300_600.tif	NIO_UM_033	18	lymphoma	0	0	True Positive	True	0.9328916	0.06710838	Diffuse Large B-Cell Lymphoma	Lymphoma
UM	UM/NIO_UM_033/18/patches/NIO_UM_033-18-2000_5000_300_600.tif	NIO_UM_033	18	lymphoma	0	0	True Positive	True	0.97553986	0.024460098	Diffuse Large B-Cell Lymphoma	Lymphoma
UM	UM/NIO_UM_033/18/patches/NIO_UM_033-18-2000_3000_600_600.tif	NIO_UM_033	18	lymphoma	0	0	True Positive	True	0.7895906	0.21040939	Diffuse Large B-Cell Lymphoma	Lymphoma
UM	UM/NIO_UM_033/18/patches/NIO_UM_033-18-6000_5000_300_600.tif	NIO_UM_033	18	lymphoma	0	0	True Positive	True	0.74248123	0.25751874	Diffuse Large B-Cell Lymphoma	Lymphoma
UM	UM/NIO_UM_033/18/patches/NIO_UM_033-18-3000_5000_0_300.tif	NIO_UM_033	18	lymphoma	0	0	True Positive	True	0.9766618	0.023338212	Diffuse Large B-Cell Lymphoma	Lymphoma
UM	UM/NIO_UM_033/18/patches/NIO_UM_033-18-3000_1000_600_0.tif	NIO_UM_033	18	lymphoma	0	0	True Positive	True	0.83957165	0.16042835	Diffuse Large B-Cell Lymphoma	Lymphoma
UM	UM/NIO_UM_033/18/patches/NIO_UM_033-18-1000_3000_600_600.tif	NIO_UM_033	18	lymphoma	0	0	True Positive	True	0.9761031	0.023896817	Diffuse Large B-Cell Lymphoma	Lymphoma
UM	UM/NIO_UM_033/18/patches/NIO_UM_033-18-4000_7000_600_0.tif	NIO_UM_033	18	lymphoma	0	0	True Positive	True	0.96689546	0.033104546	Diffuse Large B-Cell Lymphoma	Lymphoma
UM	UM/NIO_UM_033/18/patches/NIO_UM_033-18-4000_3000_300_0.tif	NIO_UM_033	18	lymphoma	0	0	True Positive	True	0.96851826	0.03148174	Diffuse Large B-Cell Lymphoma	Lymphoma
UM	UM/NIO_UM_033/16/patches/NIO_UM_033-16-6000_7000_300_0.tif	NIO_UM_033	16	lymphoma	0	0	True Positive	True	0.9626548	0.03734515	Diffuse Large B-Cell Lymphoma	Lymphoma
UM	UM/NIO_UM_033/16/patches/NIO_UM_033-16-3000_2000_600_0.tif	NIO_UM_033	16	lymphoma	0	0	True Positive	True	0.95102316	0.048976876	Diffuse Large B-Cell Lymphoma	Lymphoma
UM	UM/NIO_UM_033/16/patches/NIO_UM_033-16-4000_5000_300_600.tif	NIO_UM_033	16	lymphoma	0	0	True Positive	True	0.985083	0.0149170235	Diffuse Large B-Cell Lymphoma	Lymphoma
UM	UM/NIO_UM_033/16/patches/NIO_UM_033-16-3000_4000_0_0.tif	NIO_UM_033	16	lymphoma	0	0	True Positive	True	0.9669875	0.0330125	Diffuse Large B-Cell Lymphoma	Lymphoma
UM	UM/NIO_UM_033/16/patches/NIO_UM_033-16-7000_4000_600_300.tif	NIO_UM_033	16	lymphoma	0	0	True Positive	True	0.78238535	0.21761467	Diffuse Large B-Cell Lymphoma	Lymphoma
UM	UM/NIO_UM_033/16/patches/NIO_UM_033-16-2000_6000_300_300.tif	NIO_UM_033	16	lymphoma	0	0	True Positive	True	0.9240206	0.07597941	Diffuse Large B-Cell Lymphoma	Lymphoma
UM	UM/NIO_UM_033/16/patches/NIO_UM_033-16-2000_4000_300_0.tif	NIO_UM_033	16	lymphoma	0	0	True Positive	True	0.953696	0.046303995	Diffuse Large B-Cell Lymphoma	Lymphoma
UM	UM/NIO_UM_033/16/patches/NIO_UM_033-16-7000_1000_0_600.tif	NIO_UM_033	16	lymphoma	0	0	True Positive	True	0.97366583	0.026334139	Diffuse Large B-Cell Lymphoma	Lymphoma
UM	UM/NIO_UM_033/16/patches/NIO_UM_033-16-5000_6000_0_300.tif	NIO_UM_033	16	lymphoma	0	0	True Positive	True	0.9164993	0.08350073	Diffuse Large B-Cell Lymphoma	Lymphoma
UM	UM/NIO_UM_033/16/patches/NIO_UM_033-16-0_4000_300_600.tif	NIO_UM_033	16	lymphoma	0	0	True Positive	True	0.95296025	0.047039777	Diffuse Large B-Cell Lymphoma	Lymphoma
UM	UM/NIO_UM_033/16/patches/NIO_UM_033-16-5000_2000_600_300.tif	NIO_UM_033	16	lymphoma	0	0	True Positive	True	0.9722559	0.027744193	Diffuse Large B-Cell Lymphoma	Lymphoma
UM	UM/NIO_UM_033/16/patches/NIO_UM_033-16-2000_1000_600_600.tif	NIO_UM_033	16	lymphoma	0	0	True Positive	True	0.944083	0.055917013	Diffuse Large B-Cell Lymphoma	Lymphoma
UM	UM/NIO_UM_033/18/patches/NIO_UM_033-18-1000_5000_600_0.tif	NIO_UM_033	18	lymphoma	0	0	True Positive	True	0.98121625	0.018783763	Diffuse Large B-Cell Lymphoma	Lymphoma
UM	UM/NIO_UM_033/18/patches/NIO_UM_033-18-2000_5000_300_300.tif	NIO_UM_033	18	lymphoma	0	0	True Positive	True	0.9888482	0.011151772	Diffuse Large B-Cell Lymphoma	Lymphoma
UM	UM/NIO_UM_033/18/patches/NIO_UM_033-18-2000_6000_0_0.tif	NIO_UM_033	18	lymphoma	0	0	True Positive	True	0.98106134	0.018938633	Diffuse Large B-Cell Lymphoma	Lymphoma
UM	UM/NIO_UM_033/18/patches/NIO_UM_033-18-4000_4000_600_300.tif	NIO_UM_033	18	lymphoma	0	0	True Positive	True	0.83407295	0.16592707	Diffuse Large B-Cell Lymphoma	Lymphoma
UM	UM/NIO_UM_033/18/patches/NIO_UM_033-18-6000_5000_300_300.tif	NIO_UM_033	18	lymphoma	0	0	True Positive	True	0.8809892	0.1190108	Diffuse Large B-Cell Lymphoma	Lymphoma
UM	UM/NIO_UM_033/18/patches/NIO_UM_033-18-4000_2000_600_300.tif	NIO_UM_033	18	lymphoma	0	0	True Positive	True	0.9868144	0.0131856045	Diffuse Large B-Cell Lymphoma	Lymphoma
UM	UM/NIO_UM_033/16/patches/NIO_UM_033-16-6000_6000_300_300.tif	NIO_UM_033	16	lymphoma	0	0	True Positive	True	0.78553116	0.2144688	Diffuse Large B-Cell Lymphoma	Lymphoma
UM	UM/NIO_UM_033/18/patches/NIO_UM_033-18-4000_2000_600_0.tif	NIO_UM_033	18	lymphoma	0	0	True Positive	True	0.9007324	0.09926762	Diffuse Large B-Cell Lymphoma	Lymphoma
UM	UM/NIO_UM_033/18/patches/NIO_UM_033-18-4000_1000_0_300.tif	NIO_UM_033	18	lymphoma	0	0	True Positive	True	0.92999554	0.070004486	Diffuse Large B-Cell Lymphoma	Lymphoma
UM	UM/NIO_UM_033/17/patches/NIO_UM_033-17-0_0_300_0.tif	NIO_UM_033	17	lymphoma	0	0	True Positive	True	0.9240556	0.07594437	Diffuse Large B-Cell Lymphoma	Lymphoma
UM	UM/NIO_UM_033/17/patches/NIO_UM_033-17-0_0_0_300.tif	NIO_UM_033	17	lymphoma	0	0	True Positive	True	0.87713015	0.12286981	Diffuse Large B-Cell Lymphoma	Lymphoma
UM	UM/NIO_UM_033/17/patches/NIO_UM_033-17-0_0_600_600.tif	NIO_UM_033	17	lymphoma	0	0	True Positive	True	0.9653818	0.034618203	Diffuse Large B-Cell Lymphoma	Lymphoma
UM	UM/NIO_UM_033/17/patches/NIO_UM_033-17-0_0_600_300.tif	NIO_UM_033	17	lymphoma	0	0	True Positive	True	0.8156217	0.1843783	Diffuse Large B-Cell Lymphoma	Lymphoma
UM	UM/NIO_UM_033/16/patches/NIO_UM_033-16-1000_1000_0_300.tif	NIO_UM_033	16	lymphoma	0	0	True Positive	True	0.9868385	0.013161424	Diffuse Large B-Cell Lymphoma	Lymphoma
UM	UM/NIO_UM_033/17/patches/NIO_UM_033-17-0_0_300_600.tif	NIO_UM_033	17	lymphoma	0	0	True Positive	True	0.96241874	0.037581332	Diffuse Large B-Cell Lymphoma	Lymphoma
UM	UM/NIO_UM_033/18/patches/NIO_UM_033-18-3000_6000_0_600.tif	NIO_UM_033	18	lymphoma	0	0	True Positive	True	0.8974518	0.10254819	Diffuse Large B-Cell Lymphoma	Lymphoma
UM	UM/NIO_UM_033/18/patches/NIO_UM_033-18-3000_2000_600_300.tif	NIO_UM_033	18	lymphoma	0	0	True Positive	True	0.9261315	0.07386849	Diffuse Large B-Cell Lymphoma	Lymphoma
UM	UM/NIO_UM_033/18/patches/NIO_UM_033-18-4000_6000_600_300.tif	NIO_UM_033	18	lymphoma	0	0	True Positive	True	0.9320985	0.06790153	Diffuse Large B-Cell Lymphoma	Lymphoma
UM	UM/NIO_UM_033/18/patches/NIO_UM_033-18-2000_2000_0_600.tif	NIO_UM_033	18	lymphoma	0	0	True Positive	True	0.9919191	0.008080977	Diffuse Large B-Cell Lymphoma	Lymphoma
UM	UM/NIO_UM_033/18/patches/NIO_UM_033-18-3000_2000_300_0.tif	NIO_UM_033	18	lymphoma	0	0	True Positive	True	0.9395094	0.06049054	Diffuse Large B-Cell Lymphoma	Lymphoma
UM	UM/NIO_UM_033/18/patches/NIO_UM_033-18-3000_2000_300_300.tif	NIO_UM_033	18	lymphoma	0	0	True Positive	True	0.9216291	0.078370936	Diffuse Large B-Cell Lymphoma	Lymphoma
UM	UM/NIO_UM_033/18/patches/NIO_UM_033-18-3000_4000_300_600.tif	NIO_UM_033	18	lymphoma	0	0	True Positive	True	0.99087524	0.009124736	Diffuse Large B-Cell Lymphoma	Lymphoma
UM	UM/NIO_UM_033/18/patches/NIO_UM_033-18-3000_1000_300_300.tif	NIO_UM_033	18	lymphoma	0	0	True Positive	True	0.82421046	0.1757895	Diffuse Large B-Cell Lymphoma	Lymphoma
UM	UM/NIO_UM_033/18/patches/NIO_UM_033-18-3000_6000_300_300.tif	NIO_UM_033	18	lymphoma	0	0	True Positive	True	0.9805684	0.019431537	Diffuse Large B-Cell Lymphoma	Lymphoma
UM	UM/NIO_UM_033/18/patches/NIO_UM_033-18-6000_6000_0_600.tif	NIO_UM_033	18	lymphoma	0	0	True Positive	True	0.8760566	0.12394346	Diffuse Large B-Cell Lymphoma	Lymphoma
UM	UM/NIO_UM_033/18/patches/NIO_UM_033-18-1000_4000_0_600.tif	NIO_UM_033	18	lymphoma	0	0	True Positive	True	0.989268	0.010731952	Diffuse Large B-Cell Lymphoma	Lymphoma
UM	UM/NIO_UM_033/17/patches/NIO_UM_033-17-0_0_0_0.tif	NIO_UM_033	17	lymphoma	0	0	True Positive	True	0.9820535	0.017946519	Diffuse Large B-Cell Lymphoma	Lymphoma
UM	UM/NIO_UM_033/18/patches/NIO_UM_033-18-3000_5000_600_300.tif	NIO_UM_033	18	lymphoma	0	0	True Positive	True	0.9670029	0.032997087	Diffuse Large B-Cell Lymphoma	Lymphoma
UM	UM/NIO_UM_033/17/patches/NIO_UM_033-17-0_0_0_600.tif	NIO_UM_033	17	lymphoma	0	0	True Positive	True	0.978525	0.021474985	Diffuse Large B-Cell Lymphoma	Lymphoma
UM	UM/NIO_UM_033/18/patches/NIO_UM_033-18-1000_6000_0_300.tif	NIO_UM_033	18	lymphoma	0	0	True Positive	True	0.7807297	0.21927027	Diffuse Large B-Cell Lymphoma	Lymphoma
UM	UM/NIO_UM_033/18/patches/NIO_UM_033-18-3000_5000_300_0.tif	NIO_UM_033	18	lymphoma	0	0	True Positive	True	0.9397759	0.060224105	Diffuse Large B-Cell Lymphoma	Lymphoma
UM	UM/NIO_UM_033/18/patches/NIO_UM_033-18-2000_2000_300_300.tif	NIO_UM_033	18	lymphoma	0	0	True Positive	True	0.95784783	0.042152133	Diffuse Large B-Cell Lymphoma	Lymphoma
UM	UM/NIO_UM_033/18/patches/NIO_UM_033-18-5000_5000_300_600.tif	NIO_UM_033	18	lymphoma	0	0	True Positive	True	0.97858125	0.021418722	Diffuse Large B-Cell Lymphoma	Lymphoma
UM	UM/NIO_UM_033/18/patches/NIO_UM_033-18-3000_3000_0_600.tif	NIO_UM_033	18	lymphoma	0	0	True Positive	True	0.95639616	0.043603815	Diffuse Large B-Cell Lymphoma	Lymphoma
UM	UM/NIO_UM_033/18/patches/NIO_UM_033-18-4000_1000_0_600.tif	NIO_UM_033	18	lymphoma	0	0	True Positive	True	0.82192856	0.17807144	Diffuse Large B-Cell Lymphoma	Lymphoma
UM	UM/NIO_UM_033/18/patches/NIO_UM_033-18-4000_3000_300_300.tif	NIO_UM_033	18	lymphoma	0	0	True Positive	True	0.9090127	0.09098736	Diffuse Large B-Cell Lymphoma	Lymphoma
UM	UM/NIO_UM_033/18/patches/NIO_UM_033-18-4000_7000_600_600.tif	NIO_UM_033	18	lymphoma	0	0	True Positive	True	0.9159037	0.084096275	Diffuse Large B-Cell Lymphoma	Lymphoma
UM	UM/NIO_UM_033/16/patches/NIO_UM_033-16-7000_2000_300_300.tif	NIO_UM_033	16	lymphoma	0	0	True Positive	True	0.988612	0.011388016	Diffuse Large B-Cell Lymphoma	Lymphoma
UM	UM/NIO_UM_033/18/patches/NIO_UM_033-18-2000_3000_300_0.tif	NIO_UM_033	18	lymphoma	0	0	True Positive	True	0.95663315	0.04336682	Diffuse Large B-Cell Lymphoma	Lymphoma
UM	UM/NIO_UM_033/18/patches/NIO_UM_033-18-7000_7000_0_600.tif	NIO_UM_033	18	lymphoma	0	0	True Positive	True	0.9805454	0.019454582	Diffuse Large B-Cell Lymphoma	Lymphoma
UM	UM/NIO_UM_033/18/patches/NIO_UM_033-18-2000_5000_600_600.tif	NIO_UM_033	18	lymphoma	0	0	True Positive	True	0.96784645	0.032153536	Diffuse Large B-Cell Lymphoma	Lymphoma
UM	UM/NIO_UM_033/18/patches/NIO_UM_033-18-6000_7000_600_0.tif	NIO_UM_033	18	lymphoma	0	0	True Positive	True	0.9776372	0.022362836	Diffuse Large B-Cell Lymphoma	Lymphoma
UM	UM/NIO_UM_033/18/patches/NIO_UM_033-18-4000_0_300_600.tif	NIO_UM_033	18	lymphoma	0	0	True Positive	True	0.9507976	0.049202345	Diffuse Large B-Cell Lymphoma	Lymphoma
UM	UM/NIO_UM_033/18/patches/NIO_UM_033-18-4000_6000_0_600.tif	NIO_UM_033	18	lymphoma	0	0	True Positive	True	0.96406335	0.035936657	Diffuse Large B-Cell Lymphoma	Lymphoma
UM	UM/NIO_UM_033/18/patches/NIO_UM_033-18-1000_7000_600_0.tif	NIO_UM_033	18	lymphoma	0	0	True Positive	True	0.98906577	0.0109342225	Diffuse Large B-Cell Lymphoma	Lymphoma
UM	UM/NIO_UM_033/18/patches/NIO_UM_033-18-4000_3000_600_0.tif	NIO_UM_033	18	lymphoma	0	0	True Positive	True	0.9529963	0.0470037	Diffuse Large B-Cell Lymphoma	Lymphoma
UM	UM/NIO_UM_033/17/patches/NIO_UM_033-17-0_0_600_0.tif	NIO_UM_033	17	lymphoma	0	0	True Positive	True	0.94581187	0.054188065	Diffuse Large B-Cell Lymphoma	Lymphoma
UM	UM/NIO_UM_033/17/patches/NIO_UM_033-17-0_0_300_300.tif	NIO_UM_033	17	lymphoma	0	0	True Positive	True	0.8547372	0.14526285	Diffuse Large B-Cell Lymphoma	Lymphoma
UM	UM/NIO_UM_033/16/patches/NIO_UM_033-16-4000_2000_0_300.tif	NIO_UM_033	16	lymphoma	0	0	True Positive	True	0.96146214	0.038537923	Diffuse Large B-Cell Lymphoma	Lymphoma
UM	UM/NIO_UM_033/16/patches/NIO_UM_033-16-1000_5000_600_300.tif	NIO_UM_033	16	lymphoma	0	0	True Positive	True	0.97569543	0.024304537	Diffuse Large B-Cell Lymphoma	Lymphoma
UM	UM/NIO_UM_033/16/patches/NIO_UM_033-16-0_1000_300_0.tif	NIO_UM_033	16	lymphoma	0	0	True Positive	True	0.96505606	0.034943916	Diffuse Large B-Cell Lymphoma	Lymphoma
UM	UM/NIO_UM_033/16/patches/NIO_UM_033-16-3000_6000_600_0.tif	NIO_UM_033	16	lymphoma	0	0	True Positive	True	0.94911355	0.050886437	Diffuse Large B-Cell Lymphoma	Lymphoma
UM	UM/NIO_UM_033/16/patches/NIO_UM_033-16-7000_1000_0_300.tif	NIO_UM_033	16	lymphoma	0	0	True Positive	True	0.8122687	0.18773133	Diffuse Large B-Cell Lymphoma	Lymphoma
UM	UM/NIO_UM_033/16/patches/NIO_UM_033-16-5000_7000_0_300.tif	NIO_UM_033	16	lymphoma	0	0	True Positive	True	0.90163964	0.09836039	Diffuse Large B-Cell Lymphoma	Lymphoma
UM	UM/NIO_UM_033/16/patches/NIO_UM_033-16-2000_3000_0_0.tif	NIO_UM_033	16	lymphoma	0	0	True Positive	True	0.84758765	0.15241231	Diffuse Large B-Cell Lymphoma	Lymphoma
UM	UM/NIO_UM_033/16/patches/NIO_UM_033-16-1000_0_0_600.tif	NIO_UM_033	16	lymphoma	0	0	True Positive	True	0.99251807	0.007481916	Diffuse Large B-Cell Lymphoma	Lymphoma
UM	UM/NIO_UM_033/3/patches/NIO_UM_033-3-3000_1000_300_300.tif	NIO_UM_033	3	lymphoma	0	1	False Negative	False	0.45175585	0.5482441	Diffuse Large B-Cell Lymphoma	Lymphoma
UM	UM/NIO_UM_033/16/patches/NIO_UM_033-16-5000_5000_600_300.tif	NIO_UM_033	16	lymphoma	0	0	True Positive	True	0.9898608	0.010139214	Diffuse Large B-Cell Lymphoma	Lymphoma
UM	UM/NIO_UM_033/16/patches/NIO_UM_033-16-2000_4000_0_300.tif	NIO_UM_033	16	lymphoma	0	0	True Positive	True	0.9640941	0.03590583	Diffuse Large B-Cell Lymphoma	Lymphoma
UM	UM/NIO_UM_033/18/patches/NIO_UM_033-18-2000_3000_0_600.tif	NIO_UM_033	18	lymphoma	0	0	True Positive	True	0.9820784	0.017921627	Diffuse Large B-Cell Lymphoma	Lymphoma
UM	UM/NIO_UM_033/12/patches/NIO_UM_033-12-3000_2000_600_0.tif	NIO_UM_033	12	lymphoma	0	0	True Positive	True	0.98084533	0.019154735	Diffuse Large B-Cell Lymphoma	Lymphoma
UM	UM/NIO_UM_033/12/patches/NIO_UM_033-12-1000_3000_600_600.tif	NIO_UM_033	12	lymphoma	0	0	True Positive	True	0.9205567	0.07944331	Diffuse Large B-Cell Lymphoma	Lymphoma
UM	UM/NIO_UM_033/12/patches/NIO_UM_033-12-2000_3000_0_600.tif	NIO_UM_033	12	lymphoma	0	0	True Positive	True	0.85811687	0.14188316	Diffuse Large B-Cell Lymphoma	Lymphoma
UM	UM/NIO_UM_033/12/patches/NIO_UM_033-12-1000_0_300_0.tif	NIO_UM_033	12	lymphoma	0	0	True Positive	True	0.97363406	0.026365995	Diffuse Large B-Cell Lymphoma	Lymphoma
UM	UM/NIO_UM_033/12/patches/NIO_UM_033-12-2000_0_0_300.tif	NIO_UM_033	12	lymphoma	0	0	True Positive	True	0.9510576	0.048942316	Diffuse Large B-Cell Lymphoma	Lymphoma
UM	UM/NIO_UM_033/12/patches/NIO_UM_033-12-0_0_300_0.tif	NIO_UM_033	12	lymphoma	0	0	True Positive	True	0.9540607	0.045939367	Diffuse Large B-Cell Lymphoma	Lymphoma
UM	UM/NIO_UM_033/12/patches/NIO_UM_033-12-5000_3000_300_0.tif	NIO_UM_033	12	lymphoma	0	0	True Positive	True	0.9790759	0.020924045	Diffuse Large B-Cell Lymphoma	Lymphoma
UM	UM/NIO_UM_033/18/patches/NIO_UM_033-18-1000_5000_0_0.tif	NIO_UM_033	18	lymphoma	0	0	True Positive	True	0.9612918	0.038708262	Diffuse Large B-Cell Lymphoma	Lymphoma
UM	UM/NIO_UM_033/16/patches/NIO_UM_033-16-3000_0_0_0.tif	NIO_UM_033	16	lymphoma	0	0	True Positive	True	0.93772256	0.06227743	Diffuse Large B-Cell Lymphoma	Lymphoma
UM	UM/NIO_UM_033/16/patches/NIO_UM_033-16-6000_7000_600_0.tif	NIO_UM_033	16	lymphoma	0	0	True Positive	True	0.98138255	0.018617472	Diffuse Large B-Cell Lymphoma	Lymphoma
UM	UM/NIO_UM_033/16/patches/NIO_UM_033-16-5000_0_0_300.tif	NIO_UM_033	16	lymphoma	0	0	True Positive	True	0.9630334	0.036966648	Diffuse Large B-Cell Lymphoma	Lymphoma
UM	UM/NIO_UM_033/12/patches/NIO_UM_033-12-1000_4000_600_300.tif	NIO_UM_033	12	lymphoma	0	0	True Positive	True	0.85396725	0.14603277	Diffuse Large B-Cell Lymphoma	Lymphoma
UM	UM/NIO_UM_033/12/patches/NIO_UM_033-12-4000_2000_600_600.tif	NIO_UM_033	12	lymphoma	0	0	True Positive	True	0.97256833	0.027431712	Diffuse Large B-Cell Lymphoma	Lymphoma
UM	UM/NIO_UM_033/12/patches/NIO_UM_033-12-4000_3000_0_600.tif	NIO_UM_033	12	lymphoma	0	0	True Positive	True	0.8020854	0.19791459	Diffuse Large B-Cell Lymphoma	Lymphoma
UM	UM/NIO_UM_033/16/patches/NIO_UM_033-16-4000_6000_600_0.tif	NIO_UM_033	16	lymphoma	0	0	True Positive	True	0.8941167	0.105883315	Diffuse Large B-Cell Lymphoma	Lymphoma
UM	UM/NIO_UM_033/13/patches/NIO_UM_033-13-0_5000_600_0.tif	NIO_UM_033	13	lymphoma	0	0	True Positive	True	0.9375764	0.062423524	Diffuse Large B-Cell Lymphoma	Lymphoma
UM	UM/NIO_UM_033/16/patches/NIO_UM_033-16-0_1000_300_600.tif	NIO_UM_033	16	lymphoma	0	0	True Positive	True	0.98508054	0.014919464	Diffuse Large B-Cell Lymphoma	Lymphoma
UM	UM/NIO_UM_033/16/patches/NIO_UM_033-16-4000_6000_300_300.tif	NIO_UM_033	16	lymphoma	0	0	True Positive	True	0.91089267	0.08910732	Diffuse Large B-Cell Lymphoma	Lymphoma
UM	UM/NIO_UM_033/16/patches/NIO_UM_033-16-3000_5000_600_600.tif	NIO_UM_033	16	lymphoma	0	0	True Positive	True	0.9811896	0.018810397	Diffuse Large B-Cell Lymphoma	Lymphoma
UM	UM/NIO_UM_033/16/patches/NIO_UM_033-16-6000_6000_0_600.tif	NIO_UM_033	16	lymphoma	0	0	True Positive	True	0.8131551	0.18684489	Diffuse Large B-Cell Lymphoma	Lymphoma
UM	UM/NIO_UM_033/16/patches/NIO_UM_033-16-4000_6000_600_300.tif	NIO_UM_033	16	lymphoma	0	0	True Positive	True	0.8765615	0.12343848	Diffuse Large B-Cell Lymphoma	Lymphoma
UM	UM/NIO_UM_033/16/patches/NIO_UM_033-16-5000_2000_300_600.tif	NIO_UM_033	16	lymphoma	0	0	True Positive	True	0.99351764	0.006482417	Diffuse Large B-Cell Lymphoma	Lymphoma
UM	UM/NIO_UM_033/4/patches/NIO_UM_033-4-2000_1000_0_300.tif	NIO_UM_033	4	lymphoma	0	1	False Negative	False	0.37903288	0.6209671	Diffuse Large B-Cell Lymphoma	Lymphoma
UM	UM/NIO_UM_033/4/patches/NIO_UM_033-4-3000_0_300_300.tif	NIO_UM_033	4	lymphoma	0	1	False Negative	False	0.26383477	0.73616517	Diffuse Large B-Cell Lymphoma	Lymphoma
UM	UM/NIO_UM_033/16/patches/NIO_UM_033-16-0_0_0_600.tif	NIO_UM_033	16	lymphoma	0	0	True Positive	True	0.5824451	0.4175549	Diffuse Large B-Cell Lymphoma	Lymphoma
UM	UM/NIO_UM_033/4/patches/NIO_UM_033-4-1000_2000_600_300.tif	NIO_UM_033	4	lymphoma	0	1	False Negative	False	0.49847528	0.5015247	Diffuse Large B-Cell Lymphoma	Lymphoma
UM	UM/NIO_UM_033/16/patches/NIO_UM_033-16-5000_2000_600_0.tif	NIO_UM_033	16	lymphoma	0	0	True Positive	True	0.9894918	0.010508197	Diffuse Large B-Cell Lymphoma	Lymphoma
UM	UM/NIO_UM_033/16/patches/NIO_UM_033-16-2000_5000_300_0.tif	NIO_UM_033	16	lymphoma	0	0	True Positive	True	0.9917591	0.008240936	Diffuse Large B-Cell Lymphoma	Lymphoma
UM	UM/NIO_UM_033/12/patches/NIO_UM_033-12-3000_1000_300_0.tif	NIO_UM_033	12	lymphoma	0	0	True Positive	True	0.7747	0.22530001	Diffuse Large B-Cell Lymphoma	Lymphoma
UM	UM/NIO_UM_033/12/patches/NIO_UM_033-12-3000_4000_0_600.tif	NIO_UM_033	12	lymphoma	0	0	True Positive	True	0.9500132	0.049986772	Diffuse Large B-Cell Lymphoma	Lymphoma
UM	UM/NIO_UM_033/18/patches/NIO_UM_033-18-4000_4000_0_600.tif	NIO_UM_033	18	lymphoma	0	0	True Positive	True	0.97667456	0.023325386	Diffuse Large B-Cell Lymphoma	Lymphoma
UM	UM/NIO_UM_033/12/patches/NIO_UM_033-12-1000_3000_0_0.tif	NIO_UM_033	12	lymphoma	0	0	True Positive	True	0.94562095	0.054379035	Diffuse Large B-Cell Lymphoma	Lymphoma
UM	UM/NIO_UM_033/18/patches/NIO_UM_033-18-1000_4000_0_0.tif	NIO_UM_033	18	lymphoma	0	0	True Positive	True	0.80261034	0.19738965	Diffuse Large B-Cell Lymphoma	Lymphoma
UM	UM/NIO_UM_033/18/patches/NIO_UM_033-18-5000_4000_300_0.tif	NIO_UM_033	18	lymphoma	0	0	True Positive	True	0.970426	0.029573996	Diffuse Large B-Cell Lymphoma	Lymphoma
UM	UM/NIO_UM_033/18/patches/NIO_UM_033-18-2000_6000_600_600.tif	NIO_UM_033	18	lymphoma	0	0	True Positive	True	0.92831016	0.0716898	Diffuse Large B-Cell Lymphoma	Lymphoma
UM	UM/NIO_UM_033/18/patches/NIO_UM_033-18-4000_3000_0_0.tif	NIO_UM_033	18	lymphoma	0	0	True Positive	True	0.8783395	0.1216605	Diffuse Large B-Cell Lymphoma	Lymphoma
UM	UM/NIO_UM_033/18/patches/NIO_UM_033-18-4000_2000_300_600.tif	NIO_UM_033	18	lymphoma	0	0	True Positive	True	0.97800434	0.021995654	Diffuse Large B-Cell Lymphoma	Lymphoma
UM	UM/NIO_UM_033/18/patches/NIO_UM_033-18-4000_5000_600_0.tif	NIO_UM_033	18	lymphoma	0	0	True Positive	True	0.98558635	0.014413692	Diffuse Large B-Cell Lymphoma	Lymphoma
UM	UM/NIO_UM_033/18/patches/NIO_UM_033-18-1000_7000_0_600.tif	NIO_UM_033	18	lymphoma	0	0	True Positive	True	0.9128864	0.08711364	Diffuse Large B-Cell Lymphoma	Lymphoma
UM	UM/NIO_UM_033/18/patches/NIO_UM_033-18-4000_0_0_600.tif	NIO_UM_033	18	lymphoma	0	0	True Positive	True	0.907549	0.09245101	Diffuse Large B-Cell Lymphoma	Lymphoma
UM	UM/NIO_UM_033/18/patches/NIO_UM_033-18-5000_6000_0_300.tif	NIO_UM_033	18	lymphoma	0	0	True Positive	True	0.9242813	0.075718686	Diffuse Large B-Cell Lymphoma	Lymphoma
UM	UM/NIO_UM_033/18/patches/NIO_UM_033-18-3000_6000_0_300.tif	NIO_UM_033	18	lymphoma	0	0	True Positive	True	0.9658173	0.034182724	Diffuse Large B-Cell Lymphoma	Lymphoma
UM	UM/NIO_UM_033/18/patches/NIO_UM_033-18-4000_4000_300_0.tif	NIO_UM_033	18	lymphoma	0	0	True Positive	True	0.9341282	0.065871805	Diffuse Large B-Cell Lymphoma	Lymphoma
UM	UM/NIO_UM_033/18/patches/NIO_UM_033-18-5000_5000_0_300.tif	NIO_UM_033	18	lymphoma	0	0	True Positive	True	0.9872212	0.012778862	Diffuse Large B-Cell Lymphoma	Lymphoma
UM	UM/NIO_UM_033/18/patches/NIO_UM_033-18-5000_6000_600_300.tif	NIO_UM_033	18	lymphoma	0	0	True Positive	True	0.94996125	0.05003878	Diffuse Large B-Cell Lymphoma	Lymphoma
UM	UM/NIO_UM_033/18/patches/NIO_UM_033-18-1000_6000_300_300.tif	NIO_UM_033	18	lymphoma	0	0	True Positive	True	0.99463505	0.005364922	Diffuse Large B-Cell Lymphoma	Lymphoma
UM	UM/NIO_UM_033/18/patches/NIO_UM_033-18-5000_2000_300_600.tif	NIO_UM_033	18	lymphoma	0	0	True Positive	True	0.9831928	0.016807176	Diffuse Large B-Cell Lymphoma	Lymphoma
UM	UM/NIO_UM_033/18/patches/NIO_UM_033-18-5000_4000_600_300.tif	NIO_UM_033	18	lymphoma	0	0	True Positive	True	0.65175986	0.3482401	Diffuse Large B-Cell Lymphoma	Lymphoma
UM	UM/NIO_UM_033/18/patches/NIO_UM_033-18-4000_1000_600_0.tif	NIO_UM_033	18	lymphoma	0	0	True Positive	True	0.9611563	0.03884368	Diffuse Large B-Cell Lymphoma	Lymphoma
UM	UM/NIO_UM_033/18/patches/NIO_UM_033-18-2000_6000_300_300.tif	NIO_UM_033	18	lymphoma	0	0	True Positive	True	0.94397867	0.05602137	Diffuse Large B-Cell Lymphoma	Lymphoma
UM	UM/NIO_UM_033/16/patches/NIO_UM_033-16-2000_2000_600_0.tif	NIO_UM_033	16	lymphoma	0	0	True Positive	True	0.90463185	0.095368095	Diffuse Large B-Cell Lymphoma	Lymphoma
UM	UM/NIO_UM_033/18/patches/NIO_UM_033-18-3000_3000_600_300.tif	NIO_UM_033	18	lymphoma	0	0	True Positive	True	0.897189	0.10281093	Diffuse Large B-Cell Lymphoma	Lymphoma
UM	UM/NIO_UM_033/18/patches/NIO_UM_033-18-4000_4000_300_600.tif	NIO_UM_033	18	lymphoma	0	0	True Positive	True	0.95815283	0.04184718	Diffuse Large B-Cell Lymphoma	Lymphoma
UM	UM/NIO_UM_033/18/patches/NIO_UM_033-18-4000_4000_600_0.tif	NIO_UM_033	18	lymphoma	0	0	True Positive	True	0.856571	0.14342903	Diffuse Large B-Cell Lymphoma	Lymphoma
UM	UM/NIO_UM_033/18/patches/NIO_UM_033-18-4000_5000_300_300.tif	NIO_UM_033	18	lymphoma	0	0	True Positive	True	0.9769744	0.023025552	Diffuse Large B-Cell Lymphoma	Lymphoma
UM	UM/NIO_UM_033/18/patches/NIO_UM_033-18-3000_4000_600_300.tif	NIO_UM_033	18	lymphoma	0	0	True Positive	True	0.9893372	0.0106627615	Diffuse Large B-Cell Lymphoma	Lymphoma
UM	UM/NIO_UM_033/18/patches/NIO_UM_033-18-1000_7000_300_0.tif	NIO_UM_033	18	lymphoma	0	0	True Positive	True	0.978689	0.02131095	Diffuse Large B-Cell Lymphoma	Lymphoma
UM	UM/NIO_UM_033/2/patches/NIO_UM_033-2-2000_2000_600_0.tif	NIO_UM_033	2	lymphoma	0	1	False Negative	False	0.4951999	0.50480014	Diffuse Large B-Cell Lymphoma	Lymphoma
UM	UM/NIO_UM_033/18/patches/NIO_UM_033-18-4000_6000_300_0.tif	NIO_UM_033	18	lymphoma	0	0	True Positive	True	0.90914065	0.09085938	Diffuse Large B-Cell Lymphoma	Lymphoma
UM	UM/NIO_UM_033/18/patches/NIO_UM_033-18-6000_6000_300_300.tif	NIO_UM_033	18	lymphoma	0	0	True Positive	True	0.5675932	0.4324068	Diffuse Large B-Cell Lymphoma	Lymphoma
UM	UM/NIO_UM_033/18/patches/NIO_UM_033-18-4000_6000_300_300.tif	NIO_UM_033	18	lymphoma	0	0	True Positive	True	0.9655167	0.034483314	Diffuse Large B-Cell Lymphoma	Lymphoma
UM	UM/NIO_UM_033/18/patches/NIO_UM_033-18-5000_3000_300_600.tif	NIO_UM_033	18	lymphoma	0	0	True Positive	True	0.9379294	0.06207064	Diffuse Large B-Cell Lymphoma	Lymphoma
UM	UM/NIO_UM_033/18/patches/NIO_UM_033-18-2000_2000_300_600.tif	NIO_UM_033	18	lymphoma	0	0	True Positive	True	0.9786516	0.021348396	Diffuse Large B-Cell Lymphoma	Lymphoma
UM	UM/NIO_UM_033/18/patches/NIO_UM_033-18-4000_3000_0_300.tif	NIO_UM_033	18	lymphoma	0	0	True Positive	True	0.9331147	0.06688532	Diffuse Large B-Cell Lymphoma	Lymphoma
UM	UM/NIO_UM_033/18/patches/NIO_UM_033-18-3000_1000_600_600.tif	NIO_UM_033	18	lymphoma	0	0	True Positive	True	0.8997211	0.100278966	Diffuse Large B-Cell Lymphoma	Lymphoma
UM	UM/NIO_UM_033/18/patches/NIO_UM_033-18-2000_2000_600_300.tif	NIO_UM_033	18	lymphoma	0	0	True Positive	True	0.96256936	0.037430603	Diffuse Large B-Cell Lymphoma	Lymphoma
UM	UM/NIO_UM_033/18/patches/NIO_UM_033-18-4000_0_600_600.tif	NIO_UM_033	18	lymphoma	0	0	True Positive	True	0.87568253	0.12431741	Diffuse Large B-Cell Lymphoma	Lymphoma
UM	UM/NIO_UM_033/18/patches/NIO_UM_033-18-1000_7000_300_600.tif	NIO_UM_033	18	lymphoma	0	0	True Positive	True	0.9453065	0.05469358	Diffuse Large B-Cell Lymphoma	Lymphoma
UM	UM/NIO_UM_033/18/patches/NIO_UM_033-18-3000_1000_300_0.tif	NIO_UM_033	18	lymphoma	0	0	True Positive	True	0.97432715	0.025672875	Diffuse Large B-Cell Lymphoma	Lymphoma
UM	UM/NIO_UM_033/18/patches/NIO_UM_033-18-3000_7000_0_0.tif	NIO_UM_033	18	lymphoma	0	0	True Positive	True	0.92193246	0.07806752	Diffuse Large B-Cell Lymphoma	Lymphoma
UM	UM/NIO_UM_033/18/patches/NIO_UM_033-18-3000_1000_0_0.tif	NIO_UM_033	18	lymphoma	0	0	True Positive	True	0.9624023	0.037597753	Diffuse Large B-Cell Lymphoma	Lymphoma
UM	UM/NIO_UM_033/16/patches/NIO_UM_033-16-5000_0_0_600.tif	NIO_UM_033	16	lymphoma	0	0	True Positive	True	0.9700299	0.029970074	Diffuse Large B-Cell Lymphoma	Lymphoma
UM	UM/NIO_UM_033/16/patches/NIO_UM_033-16-6000_1000_600_600.tif	NIO_UM_033	16	lymphoma	0	0	True Positive	True	0.91335034	0.08664961	Diffuse Large B-Cell Lymphoma	Lymphoma
UM	UM/NIO_UM_033/16/patches/NIO_UM_033-16-2000_2000_0_600.tif	NIO_UM_033	16	lymphoma	0	0	True Positive	True	0.7307362	0.26926383	Diffuse Large B-Cell Lymphoma	Lymphoma
UM	UM/NIO_UM_033/16/patches/NIO_UM_033-16-5000_3000_0_600.tif	NIO_UM_033	16	lymphoma	0	0	True Positive	True	0.96108735	0.038912624	Diffuse Large B-Cell Lymphoma	Lymphoma
UM	UM/NIO_UM_033/16/patches/NIO_UM_033-16-4000_5000_300_300.tif	NIO_UM_033	16	lymphoma	0	0	True Positive	True	0.9916642	0.008335837	Diffuse Large B-Cell Lymphoma	Lymphoma
UM	UM/NIO_UM_033/16/patches/NIO_UM_033-16-1000_5000_300_600.tif	NIO_UM_033	16	lymphoma	0	0	True Positive	True	0.9888699	0.011130123	Diffuse Large B-Cell Lymphoma	Lymphoma
UM	UM/NIO_UM_033/16/patches/NIO_UM_033-16-6000_0_0_0.tif	NIO_UM_033	16	lymphoma	0	0	True Positive	True	0.8308414	0.16915853	Diffuse Large B-Cell Lymphoma	Lymphoma
UM	UM/NIO_UM_033/16/patches/NIO_UM_033-16-7000_5000_300_600.tif	NIO_UM_033	16	lymphoma	0	0	True Positive	True	0.9589122	0.041087817	Diffuse Large B-Cell Lymphoma	Lymphoma
UM	UM/NIO_UM_033/16/patches/NIO_UM_033-16-3000_6000_300_600.tif	NIO_UM_033	16	lymphoma	0	0	True Positive	True	0.9619569	0.03804305	Diffuse Large B-Cell Lymphoma	Lymphoma
UM	UM/NIO_UM_033/16/patches/NIO_UM_033-16-5000_4000_300_600.tif	NIO_UM_033	16	lymphoma	0	0	True Positive	True	0.9536472	0.04635281	Diffuse Large B-Cell Lymphoma	Lymphoma
UM	UM/NIO_UM_033/16/patches/NIO_UM_033-16-1000_0_300_0.tif	NIO_UM_033	16	lymphoma	0	0	True Positive	True	0.9872241	0.012775944	Diffuse Large B-Cell Lymphoma	Lymphoma
UM	UM/NIO_UM_033/16/patches/NIO_UM_033-16-7000_3000_0_300.tif	NIO_UM_033	16	lymphoma	0	0	True Positive	True	0.99301046	0.0069894795	Diffuse Large B-Cell Lymphoma	Lymphoma
UM	UM/NIO_UM_033/16/patches/NIO_UM_033-16-3000_3000_0_300.tif	NIO_UM_033	16	lymphoma	0	0	True Positive	True	0.94258535	0.05741468	Diffuse Large B-Cell Lymphoma	Lymphoma
UM	UM/NIO_UM_033/16/patches/NIO_UM_033-16-2000_3000_300_0.tif	NIO_UM_033	16	lymphoma	0	0	True Positive	True	0.94660115	0.053398896	Diffuse Large B-Cell Lymphoma	Lymphoma
UM	UM/NIO_UM_033/16/patches/NIO_UM_033-16-6000_1000_300_600.tif	NIO_UM_033	16	lymphoma	0	0	True Positive	True	0.93285143	0.06714856	Diffuse Large B-Cell Lymphoma	Lymphoma
UM	UM/NIO_UM_033/16/patches/NIO_UM_033-16-1000_1000_300_0.tif	NIO_UM_033	16	lymphoma	0	0	True Positive	True	0.99135476	0.00864524	Diffuse Large B-Cell Lymphoma	Lymphoma
UM	UM/NIO_UM_033/16/patches/NIO_UM_033-16-7000_0_0_300.tif	NIO_UM_033	16	lymphoma	0	0	True Positive	True	0.9826094	0.01739062	Diffuse Large B-Cell Lymphoma	Lymphoma
UM	UM/NIO_UM_033/16/patches/NIO_UM_033-16-3000_6000_600_300.tif	NIO_UM_033	16	lymphoma	0	0	True Positive	True	0.9514922	0.048507888	Diffuse Large B-Cell Lymphoma	Lymphoma
UM	UM/NIO_UM_033/16/patches/NIO_UM_033-16-6000_0_0_300.tif	NIO_UM_033	16	lymphoma	0	0	True Positive	True	0.971273	0.028727006	Diffuse Large B-Cell Lymphoma	Lymphoma
UM	UM/NIO_UM_033/16/patches/NIO_UM_033-16-1000_0_600_0.tif	NIO_UM_033	16	lymphoma	0	0	True Positive	True	0.98732156	0.012678463	Diffuse Large B-Cell Lymphoma	Lymphoma
UM	UM/NIO_UM_033/16/patches/NIO_UM_033-16-0_2000_600_0.tif	NIO_UM_033	16	lymphoma	0	0	True Positive	True	0.9439344	0.056065585	Diffuse Large B-Cell Lymphoma	Lymphoma
UM	UM/NIO_UM_033/16/patches/NIO_UM_033-16-3000_1000_600_300.tif	NIO_UM_033	16	lymphoma	0	0	True Positive	True	0.91762495	0.08237507	Diffuse Large B-Cell Lymphoma	Lymphoma
UM	UM/NIO_UM_033/16/patches/NIO_UM_033-16-1000_2000_300_0.tif	NIO_UM_033	16	lymphoma	0	0	True Positive	True	0.9773172	0.022682786	Diffuse Large B-Cell Lymphoma	Lymphoma
UM	UM/NIO_UM_033/16/patches/NIO_UM_033-16-0_4000_0_600.tif	NIO_UM_033	16	lymphoma	0	0	True Positive	True	0.9358875	0.064112514	Diffuse Large B-Cell Lymphoma	Lymphoma
UM	UM/NIO_UM_033/16/patches/NIO_UM_033-16-5000_0_600_0.tif	NIO_UM_033	16	lymphoma	0	0	True Positive	True	0.99281377	0.007186283	Diffuse Large B-Cell Lymphoma	Lymphoma
UM	UM/NIO_UM_033/16/patches/NIO_UM_033-16-6000_4000_0_0.tif	NIO_UM_033	16	lymphoma	0	0	True Positive	True	0.96154135	0.038458616	Diffuse Large B-Cell Lymphoma	Lymphoma
UM	UM/NIO_UM_033/16/patches/NIO_UM_033-16-4000_3000_300_0.tif	NIO_UM_033	16	lymphoma	0	0	True Positive	True	0.98774695	0.01225306	Diffuse Large B-Cell Lymphoma	Lymphoma
UM	UM/NIO_UM_033/16/patches/NIO_UM_033-16-1000_1000_300_300.tif	NIO_UM_033	16	lymphoma	0	0	True Positive	True	0.9605382	0.039461765	Diffuse Large B-Cell Lymphoma	Lymphoma
UM	UM/NIO_UM_033/16/patches/NIO_UM_033-16-5000_7000_0_0.tif	NIO_UM_033	16	lymphoma	0	0	True Positive	True	0.98329884	0.016701149	Diffuse Large B-Cell Lymphoma	Lymphoma
UM	UM/NIO_UM_033/16/patches/NIO_UM_033-16-2000_0_600_300.tif	NIO_UM_033	16	lymphoma	0	0	True Positive	True	0.8395319	0.16046806	Diffuse Large B-Cell Lymphoma	Lymphoma
UM	UM/NIO_UM_033/16/patches/NIO_UM_033-16-0_3000_0_300.tif	NIO_UM_033	16	lymphoma	0	0	True Positive	True	0.87868446	0.121315576	Diffuse Large B-Cell Lymphoma	Lymphoma
UM	UM/NIO_UM_033/16/patches/NIO_UM_033-16-1000_6000_0_0.tif	NIO_UM_033	16	lymphoma	0	0	True Positive	True	0.9181447	0.081855275	Diffuse Large B-Cell Lymphoma	Lymphoma
UM	UM/NIO_UM_033/16/patches/NIO_UM_033-16-5000_1000_300_600.tif	NIO_UM_033	16	lymphoma	0	0	True Positive	True	0.9374655	0.06253451	Diffuse Large B-Cell Lymphoma	Lymphoma
UM	UM/NIO_UM_033/16/patches/NIO_UM_033-16-2000_0_600_600.tif	NIO_UM_033	16	lymphoma	0	0	True Positive	True	0.79778904	0.20221098	Diffuse Large B-Cell Lymphoma	Lymphoma
UM	UM/NIO_UM_033/16/patches/NIO_UM_033-16-4000_3000_600_600.tif	NIO_UM_033	16	lymphoma	0	0	True Positive	True	0.9586743	0.04132569	Diffuse Large B-Cell Lymphoma	Lymphoma
UM	UM/NIO_UM_033/16/patches/NIO_UM_033-16-7000_1000_600_0.tif	NIO_UM_033	16	lymphoma	0	0	True Positive	True	0.94729245	0.052707534	Diffuse Large B-Cell Lymphoma	Lymphoma
UM	UM/NIO_UM_033/16/patches/NIO_UM_033-16-4000_1000_600_0.tif	NIO_UM_033	16	lymphoma	0	0	True Positive	True	0.886212	0.113788046	Diffuse Large B-Cell Lymphoma	Lymphoma
UM	UM/NIO_UM_033/16/patches/NIO_UM_033-16-0_0_300_300.tif	NIO_UM_033	16	lymphoma	0	0	True Positive	True	0.958672	0.041328017	Diffuse Large B-Cell Lymphoma	Lymphoma
UM	UM/NIO_UM_033/16/patches/NIO_UM_033-16-6000_1000_0_600.tif	NIO_UM_033	16	lymphoma	0	0	True Positive	True	0.9889298	0.011070149	Diffuse Large B-Cell Lymphoma	Lymphoma
UM	UM/NIO_UM_033/16/patches/NIO_UM_033-16-5000_0_600_600.tif	NIO_UM_033	16	lymphoma	0	0	True Positive	True	0.85891116	0.14108887	Diffuse Large B-Cell Lymphoma	Lymphoma
UM	UM/NIO_UM_033/16/patches/NIO_UM_033-16-2000_5000_600_600.tif	NIO_UM_033	16	lymphoma	0	0	True Positive	True	0.96690345	0.033096526	Diffuse Large B-Cell Lymphoma	Lymphoma
UM	UM/NIO_UM_033/16/patches/NIO_UM_033-16-1000_1000_600_0.tif	NIO_UM_033	16	lymphoma	0	0	True Positive	True	0.9897709	0.010229099	Diffuse Large B-Cell Lymphoma	Lymphoma
UM	UM/NIO_UM_033/16/patches/NIO_UM_033-16-4000_1000_0_300.tif	NIO_UM_033	16	lymphoma	0	0	True Positive	True	0.6849473	0.31505272	Diffuse Large B-Cell Lymphoma	Lymphoma
UM	UM/NIO_UM_033/16/patches/NIO_UM_033-16-6000_1000_600_0.tif	NIO_UM_033	16	lymphoma	0	0	True Positive	True	0.93033457	0.06966542	Diffuse Large B-Cell Lymphoma	Lymphoma
UM	UM/NIO_UM_033/16/patches/NIO_UM_033-16-6000_3000_300_0.tif	NIO_UM_033	16	lymphoma	0	0	True Positive	True	0.95652175	0.043478213	Diffuse Large B-Cell Lymphoma	Lymphoma
UM	UM/NIO_UM_033/16/patches/NIO_UM_033-16-1000_3000_0_300.tif	NIO_UM_033	16	lymphoma	0	0	True Positive	True	0.9422313	0.05776869	Diffuse Large B-Cell Lymphoma	Lymphoma
UM	UM/NIO_UM_033/16/patches/NIO_UM_033-16-4000_2000_300_300.tif	NIO_UM_033	16	lymphoma	0	0	True Positive	True	0.950897	0.04910302	Diffuse Large B-Cell Lymphoma	Lymphoma
UM	UM/NIO_UM_033/16/patches/NIO_UM_033-16-2000_5000_0_0.tif	NIO_UM_033	16	lymphoma	0	0	True Positive	True	0.9531412	0.0468588	Diffuse Large B-Cell Lymphoma	Lymphoma
UM	UM/NIO_UM_033/12/patches/NIO_UM_033-12-2000_2000_600_300.tif	NIO_UM_033	12	lymphoma	0	0	True Positive	True	0.9855457	0.014454338	Diffuse Large B-Cell Lymphoma	Lymphoma
UM	UM/NIO_UM_033/16/patches/NIO_UM_033-16-1000_1000_0_600.tif	NIO_UM_033	16	lymphoma	0	0	True Positive	True	0.9696619	0.030338136	Diffuse Large B-Cell Lymphoma	Lymphoma
UM	UM/NIO_UM_033/16/patches/NIO_UM_033-16-3000_0_600_300.tif	NIO_UM_033	16	lymphoma	0	0	True Positive	True	0.9846378	0.015362145	Diffuse Large B-Cell Lymphoma	Lymphoma
UM	UM/NIO_UM_033/16/patches/NIO_UM_033-16-1000_5000_300_0.tif	NIO_UM_033	16	lymphoma	0	0	True Positive	True	0.955797	0.04420302	Diffuse Large B-Cell Lymphoma	Lymphoma
UM	UM/NIO_UM_033/16/patches/NIO_UM_033-16-2000_1000_600_300.tif	NIO_UM_033	16	lymphoma	0	0	True Positive	True	0.8497334	0.15026663	Diffuse Large B-Cell Lymphoma	Lymphoma
UM	UM/NIO_UM_033/16/patches/NIO_UM_033-16-6000_6000_600_0.tif	NIO_UM_033	16	lymphoma	0	0	True Positive	True	0.9708454	0.029154595	Diffuse Large B-Cell Lymphoma	Lymphoma
UM	UM/NIO_UM_033/16/patches/NIO_UM_033-16-0_3000_600_600.tif	NIO_UM_033	16	lymphoma	0	0	True Positive	True	0.9791838	0.02081621	Diffuse Large B-Cell Lymphoma	Lymphoma
UM	UM/NIO_UM_033/16/patches/NIO_UM_033-16-0_3000_0_600.tif	NIO_UM_033	16	lymphoma	0	0	True Positive	True	0.934491	0.065509	Diffuse Large B-Cell Lymphoma	Lymphoma
UM	UM/NIO_UM_033/16/patches/NIO_UM_033-16-7000_4000_0_0.tif	NIO_UM_033	16	lymphoma	0	0	True Positive	True	0.77211106	0.22788894	Diffuse Large B-Cell Lymphoma	Lymphoma
UM	UM/NIO_UM_033/16/patches/NIO_UM_033-16-1000_2000_600_600.tif	NIO_UM_033	16	lymphoma	0	0	True Positive	True	0.9655655	0.03443451	Diffuse Large B-Cell Lymphoma	Lymphoma
UM	UM/NIO_UM_033/12/patches/NIO_UM_033-12-3000_3000_300_600.tif	NIO_UM_033	12	lymphoma	0	0	True Positive	True	0.9378625	0.062137544	Diffuse Large B-Cell Lymphoma	Lymphoma
UM	UM/NIO_UM_033/16/patches/NIO_UM_033-16-4000_2000_0_0.tif	NIO_UM_033	16	lymphoma	0	0	True Positive	True	0.90245926	0.097540684	Diffuse Large B-Cell Lymphoma	Lymphoma
UM	UM/NIO_UM_033/16/patches/NIO_UM_033-16-4000_2000_600_600.tif	NIO_UM_033	16	lymphoma	0	0	True Positive	True	0.98368603	0.016313912	Diffuse Large B-Cell Lymphoma	Lymphoma
UM	UM/NIO_UM_033/16/patches/NIO_UM_033-16-6000_6000_0_0.tif	NIO_UM_033	16	lymphoma	0	0	True Positive	True	0.98483133	0.015168706	Diffuse Large B-Cell Lymphoma	Lymphoma
UM	UM/NIO_UM_033/16/patches/NIO_UM_033-16-6000_0_300_0.tif	NIO_UM_033	16	lymphoma	0	0	True Positive	True	0.9643027	0.03569736	Diffuse Large B-Cell Lymphoma	Lymphoma
UM	UM/NIO_UM_033/16/patches/NIO_UM_033-16-2000_0_300_0.tif	NIO_UM_033	16	lymphoma	0	0	True Positive	True	0.9602289	0.039771013	Diffuse Large B-Cell Lymphoma	Lymphoma
UM	UM/NIO_UM_033/16/patches/NIO_UM_033-16-6000_3000_0_300.tif	NIO_UM_033	16	lymphoma	0	0	True Positive	True	0.91279083	0.087209195	Diffuse Large B-Cell Lymphoma	Lymphoma
UM	UM/NIO_UM_033/12/patches/NIO_UM_033-12-1000_1000_600_0.tif	NIO_UM_033	12	lymphoma	0	0	True Positive	True	0.8819228	0.118077256	Diffuse Large B-Cell Lymphoma	Lymphoma
UM	UM/NIO_UM_033/16/patches/NIO_UM_033-16-6000_0_0_600.tif	NIO_UM_033	16	lymphoma	0	0	True Positive	True	0.9052272	0.09477278	Diffuse Large B-Cell Lymphoma	Lymphoma
UM	UM/NIO_UM_033/12/patches/NIO_UM_033-12-3000_3000_600_300.tif	NIO_UM_033	12	lymphoma	0	0	True Positive	True	0.87521064	0.12478938	Diffuse Large B-Cell Lymphoma	Lymphoma
UM	UM/NIO_UM_033/12/patches/NIO_UM_033-12-4000_4000_0_300.tif	NIO_UM_033	12	lymphoma	0	0	True Positive	True	0.94757396	0.052425984	Diffuse Large B-Cell Lymphoma	Lymphoma
UM	UM/NIO_UM_033/12/patches/NIO_UM_033-12-2000_2000_300_300.tif	NIO_UM_033	12	lymphoma	0	0	True Positive	True	0.97642183	0.023578158	Diffuse Large B-Cell Lymphoma	Lymphoma
UM	UM/NIO_UM_033/12/patches/NIO_UM_033-12-0_2000_300_300.tif	NIO_UM_033	12	lymphoma	0	0	True Positive	True	0.9712314	0.02876858	Diffuse Large B-Cell Lymphoma	Lymphoma
UM	UM/NIO_UM_033/12/patches/NIO_UM_033-12-2000_4000_0_600.tif	NIO_UM_033	12	lymphoma	0	0	True Positive	True	0.8476458	0.15235426	Diffuse Large B-Cell Lymphoma	Lymphoma
UM	UM/NIO_UM_033/16/patches/NIO_UM_033-16-2000_2000_300_0.tif	NIO_UM_033	16	lymphoma	0	0	True Positive	True	0.8968253	0.103174694	Diffuse Large B-Cell Lymphoma	Lymphoma
UM	UM/NIO_UM_033/16/patches/NIO_UM_033-16-3000_2000_0_600.tif	NIO_UM_033	16	lymphoma	0	0	True Positive	True	0.9202261	0.07977389	Diffuse Large B-Cell Lymphoma	Lymphoma
UM	UM/NIO_UM_033/16/patches/NIO_UM_033-16-4000_0_600_600.tif	NIO_UM_033	16	lymphoma	0	0	True Positive	True	0.93392056	0.06607947	Diffuse Large B-Cell Lymphoma	Lymphoma
UM	UM/NIO_UM_033/16/patches/NIO_UM_033-16-4000_3000_0_600.tif	NIO_UM_033	16	lymphoma	0	0	True Positive	True	0.9797667	0.020233277	Diffuse Large B-Cell Lymphoma	Lymphoma
UM	UM/NIO_UM_033/12/patches/NIO_UM_033-12-0_1000_0_300.tif	NIO_UM_033	12	lymphoma	0	0	True Positive	True	0.902456	0.09754401	Diffuse Large B-Cell Lymphoma	Lymphoma
UM	UM/NIO_UM_033/16/patches/NIO_UM_033-16-6000_5000_0_300.tif	NIO_UM_033	16	lymphoma	0	0	True Positive	True	0.92101496	0.07898506	Diffuse Large B-Cell Lymphoma	Lymphoma
UM	UM/NIO_UM_033/16/patches/NIO_UM_033-16-6000_3000_0_600.tif	NIO_UM_033	16	lymphoma	0	0	True Positive	True	0.98096323	0.019036734	Diffuse Large B-Cell Lymphoma	Lymphoma
UM	UM/NIO_UM_033/12/patches/NIO_UM_033-12-2000_3000_300_300.tif	NIO_UM_033	12	lymphoma	0	0	True Positive	True	0.9073738	0.092626244	Diffuse Large B-Cell Lymphoma	Lymphoma
UM	UM/NIO_UM_033/12/patches/NIO_UM_033-12-0_1000_600_300.tif	NIO_UM_033	12	lymphoma	0	0	True Positive	True	0.9481576	0.051842388	Diffuse Large B-Cell Lymphoma	Lymphoma
UM	UM/NIO_UM_033/16/patches/NIO_UM_033-16-5000_2000_300_300.tif	NIO_UM_033	16	lymphoma	0	0	True Positive	True	0.9687761	0.031223897	Diffuse Large B-Cell Lymphoma	Lymphoma
UM	UM/NIO_UM_033/16/patches/NIO_UM_033-16-1000_5000_0_0.tif	NIO_UM_033	16	lymphoma	0	0	True Positive	True	0.963328	0.036672045	Diffuse Large B-Cell Lymphoma	Lymphoma
UM	UM/NIO_UM_033/12/patches/NIO_UM_033-12-2000_3000_600_0.tif	NIO_UM_033	12	lymphoma	0	0	True Positive	True	0.962749	0.037251055	Diffuse Large B-Cell Lymphoma	Lymphoma
UM	UM/NIO_UM_033/16/patches/NIO_UM_033-16-4000_5000_300_0.tif	NIO_UM_033	16	lymphoma	0	0	True Positive	True	0.988241	0.011758999	Diffuse Large B-Cell Lymphoma	Lymphoma
UM	UM/NIO_UM_033/16/patches/NIO_UM_033-16-3000_3000_300_0.tif	NIO_UM_033	16	lymphoma	0	0	True Positive	True	0.9854617	0.01453827	Diffuse Large B-Cell Lymphoma	Lymphoma
UM	UM/NIO_UM_033/16/patches/NIO_UM_033-16-7000_0_0_600.tif	NIO_UM_033	16	lymphoma	0	0	True Positive	True	0.971891	0.028109016	Diffuse Large B-Cell Lymphoma	Lymphoma
UM	UM/NIO_UM_033/11/patches/NIO_UM_033-11-3000_1000_300_0.tif	NIO_UM_033	11	lymphoma	0	0	True Positive	True	0.94229037	0.05770959	Diffuse Large B-Cell Lymphoma	Lymphoma
UM	UM/NIO_UM_033/11/patches/NIO_UM_033-11-0_0_600_0.tif	NIO_UM_033	11	lymphoma	0	0	True Positive	True	0.72474277	0.27525717	Diffuse Large B-Cell Lymphoma	Lymphoma
UM	UM/NIO_UM_033/11/patches/NIO_UM_033-11-5000_5000_0_300.tif	NIO_UM_033	11	lymphoma	0	0	True Positive	True	0.9738835	0.02611646	Diffuse Large B-Cell Lymphoma	Lymphoma
UM	UM/NIO_UM_033/11/patches/NIO_UM_033-11-2000_1000_600_0.tif	NIO_UM_033	11	lymphoma	0	0	True Positive	True	0.90147847	0.0985215	Diffuse Large B-Cell Lymphoma	Lymphoma
UM	UM/NIO_UM_033/11/patches/NIO_UM_033-11-1000_3000_600_0.tif	NIO_UM_033	11	lymphoma	0	0	True Positive	True	0.88301265	0.1169873	Diffuse Large B-Cell Lymphoma	Lymphoma
UM	UM/NIO_UM_033/11/patches/NIO_UM_033-11-3000_0_0_300.tif	NIO_UM_033	11	lymphoma	0	0	True Positive	True	0.9118363	0.08816361	Diffuse Large B-Cell Lymphoma	Lymphoma
UM	UM/NIO_UM_033/11/patches/NIO_UM_033-11-4000_2000_600_600.tif	NIO_UM_033	11	lymphoma	0	0	True Positive	True	0.9864223	0.013577774	Diffuse Large B-Cell Lymphoma	Lymphoma
UM	UM/NIO_UM_033/11/patches/NIO_UM_033-11-2000_4000_600_0.tif	NIO_UM_033	11	lymphoma	0	0	True Positive	True	0.9642108	0.03578921	Diffuse Large B-Cell Lymphoma	Lymphoma
UM	UM/NIO_UM_033/11/patches/NIO_UM_033-11-2000_2000_600_600.tif	NIO_UM_033	11	lymphoma	0	0	True Positive	True	0.8505953	0.14940469	Diffuse Large B-Cell Lymphoma	Lymphoma
UM	UM/NIO_UM_033/11/patches/NIO_UM_033-11-2000_5000_300_0.tif	NIO_UM_033	11	lymphoma	0	0	True Positive	True	0.933038	0.06696199	Diffuse Large B-Cell Lymphoma	Lymphoma
UM	UM/NIO_UM_033/11/patches/NIO_UM_033-11-3000_0_300_0.tif	NIO_UM_033	11	lymphoma	0	0	True Positive	True	0.9199617	0.08003832	Diffuse Large B-Cell Lymphoma	Lymphoma
UM	UM/NIO_UM_033/11/patches/NIO_UM_033-11-3000_2000_300_300.tif	NIO_UM_033	11	lymphoma	0	0	True Positive	True	0.93496025	0.06503978	Diffuse Large B-Cell Lymphoma	Lymphoma
UM	UM/NIO_UM_033/10/patches/NIO_UM_033-10-4000_1000_0_600.tif	NIO_UM_033	10	lymphoma	0	0	True Positive	True	0.9377773	0.06222274	Diffuse Large B-Cell Lymphoma	Lymphoma
UM	UM/NIO_UM_033/11/patches/NIO_UM_033-11-0_3000_600_300.tif	NIO_UM_033	11	lymphoma	0	0	True Positive	True	0.9656563	0.03434369	Diffuse Large B-Cell Lymphoma	Lymphoma
UM	UM/NIO_UM_033/11/patches/NIO_UM_033-11-0_2000_600_300.tif	NIO_UM_033	11	lymphoma	0	0	True Positive	True	0.9731189	0.026881041	Diffuse Large B-Cell Lymphoma	Lymphoma
UM	UM/NIO_UM_033/10/patches/NIO_UM_033-10-5000_1000_300_0.tif	NIO_UM_033	10	lymphoma	0	0	True Positive	True	0.9276507	0.07234934	Diffuse Large B-Cell Lymphoma	Lymphoma
UM	UM/NIO_UM_033/11/patches/NIO_UM_033-11-4000_5000_0_0.tif	NIO_UM_033	11	lymphoma	0	0	True Positive	True	0.9258805	0.07411944	Diffuse Large B-Cell Lymphoma	Lymphoma
UM	UM/NIO_UM_033/11/patches/NIO_UM_033-11-3000_5000_300_300.tif	NIO_UM_033	11	lymphoma	0	0	True Positive	True	0.9392449	0.06075502	Diffuse Large B-Cell Lymphoma	Lymphoma
UM	UM/NIO_UM_033/11/patches/NIO_UM_033-11-1000_2000_0_0.tif	NIO_UM_033	11	lymphoma	0	0	True Positive	True	0.92339504	0.07660494	Diffuse Large B-Cell Lymphoma	Lymphoma
UM	UM/NIO_UM_033/11/patches/NIO_UM_033-11-0_2000_0_600.tif	NIO_UM_033	11	lymphoma	0	0	True Positive	True	0.97124344	0.028756581	Diffuse Large B-Cell Lymphoma	Lymphoma
UM	UM/NIO_UM_033/11/patches/NIO_UM_033-11-1000_1000_0_600.tif	NIO_UM_033	11	lymphoma	0	0	True Positive	True	0.8233724	0.17662755	Diffuse Large B-Cell Lymphoma	Lymphoma
UM	UM/NIO_UM_033/11/patches/NIO_UM_033-11-3000_2000_600_300.tif	NIO_UM_033	11	lymphoma	0	0	True Positive	True	0.9176135	0.08238654	Diffuse Large B-Cell Lymphoma	Lymphoma
UM	UM/NIO_UM_033/11/patches/NIO_UM_033-11-3000_4000_600_300.tif	NIO_UM_033	11	lymphoma	0	0	True Positive	True	0.96626985	0.03373012	Diffuse Large B-Cell Lymphoma	Lymphoma
UM	UM/NIO_UM_033/11/patches/NIO_UM_033-11-4000_3000_300_300.tif	NIO_UM_033	11	lymphoma	0	0	True Positive	True	0.980123	0.019876983	Diffuse Large B-Cell Lymphoma	Lymphoma
UM	UM/NIO_UM_033/11/patches/NIO_UM_033-11-3000_4000_0_600.tif	NIO_UM_033	11	lymphoma	0	0	True Positive	True	0.88436043	0.11563951	Diffuse Large B-Cell Lymphoma	Lymphoma
UM	UM/NIO_UM_033/11/patches/NIO_UM_033-11-4000_5000_600_300.tif	NIO_UM_033	11	lymphoma	0	0	True Positive	True	0.98934656	0.010653426	Diffuse Large B-Cell Lymphoma	Lymphoma
UM	UM/NIO_UM_033/11/patches/NIO_UM_033-11-1000_4000_0_0.tif	NIO_UM_033	11	lymphoma	0	0	True Positive	True	0.9634593	0.03654064	Diffuse Large B-Cell Lymphoma	Lymphoma
UM	UM/NIO_UM_033/11/patches/NIO_UM_033-11-4000_3000_0_300.tif	NIO_UM_033	11	lymphoma	0	0	True Positive	True	0.980785	0.019214997	Diffuse Large B-Cell Lymphoma	Lymphoma
UM	UM/NIO_UM_033/11/patches/NIO_UM_033-11-2000_2000_600_0.tif	NIO_UM_033	11	lymphoma	0	0	True Positive	True	0.97698975	0.023010237	Diffuse Large B-Cell Lymphoma	Lymphoma
UM	UM/NIO_UM_033/11/patches/NIO_UM_033-11-2000_1000_600_600.tif	NIO_UM_033	11	lymphoma	0	0	True Positive	True	0.9817895	0.018210536	Diffuse Large B-Cell Lymphoma	Lymphoma
UM	UM/NIO_UM_033/11/patches/NIO_UM_033-11-3000_2000_0_600.tif	NIO_UM_033	11	lymphoma	0	0	True Positive	True	0.78136843	0.21863157	Diffuse Large B-Cell Lymphoma	Lymphoma
UM	UM/NIO_UM_033/11/patches/NIO_UM_033-11-0_4000_600_600.tif	NIO_UM_033	11	lymphoma	0	0	True Positive	True	0.98298633	0.017013695	Diffuse Large B-Cell Lymphoma	Lymphoma
UM	UM/NIO_UM_033/11/patches/NIO_UM_033-11-5000_5000_300_300.tif	NIO_UM_033	11	lymphoma	0	0	True Positive	True	0.9492217	0.05077831	Diffuse Large B-Cell Lymphoma	Lymphoma
UM	UM/NIO_UM_033/11/patches/NIO_UM_033-11-1000_0_600_0.tif	NIO_UM_033	11	lymphoma	0	0	True Positive	True	0.9012445	0.09875548	Diffuse Large B-Cell Lymphoma	Lymphoma
UM	UM/NIO_UM_033/11/patches/NIO_UM_033-11-2000_5000_0_0.tif	NIO_UM_033	11	lymphoma	0	0	True Positive	True	0.96485406	0.035146005	Diffuse Large B-Cell Lymphoma	Lymphoma
UM	UM/NIO_UM_033/11/patches/NIO_UM_033-11-0_3000_0_300.tif	NIO_UM_033	11	lymphoma	0	0	True Positive	True	0.9314653	0.06853469	Diffuse Large B-Cell Lymphoma	Lymphoma
UM	UM/NIO_UM_033/11/patches/NIO_UM_033-11-4000_5000_300_0.tif	NIO_UM_033	11	lymphoma	0	0	True Positive	True	0.9286263	0.071373776	Diffuse Large B-Cell Lymphoma	Lymphoma
UM	UM/NIO_UM_033/10/patches/NIO_UM_033-10-5000_3000_0_300.tif	NIO_UM_033	10	lymphoma	0	0	True Positive	True	0.8625129	0.1374871	Diffuse Large B-Cell Lymphoma	Lymphoma
UM	UM/NIO_UM_033/10/patches/NIO_UM_033-10-4000_1000_0_300.tif	NIO_UM_033	10	lymphoma	0	0	True Positive	True	0.96993446	0.030065505	Diffuse Large B-Cell Lymphoma	Lymphoma
UM	UM/NIO_UM_033/10/patches/NIO_UM_033-10-3000_4000_0_0.tif	NIO_UM_033	10	lymphoma	0	0	True Positive	True	0.97280777	0.027192203	Diffuse Large B-Cell Lymphoma	Lymphoma
UM	UM/NIO_UM_033/10/patches/NIO_UM_033-10-2000_2000_300_0.tif	NIO_UM_033	10	lymphoma	0	0	True Positive	True	0.9776692	0.022330856	Diffuse Large B-Cell Lymphoma	Lymphoma
UM	UM/NIO_UM_033/11/patches/NIO_UM_033-11-1000_4000_300_0.tif	NIO_UM_033	11	lymphoma	0	0	True Positive	True	0.9074057	0.09259429	Diffuse Large B-Cell Lymphoma	Lymphoma
UM	UM/NIO_UM_033/10/patches/NIO_UM_033-10-2000_4000_300_0.tif	NIO_UM_033	10	lymphoma	0	0	True Positive	True	0.95882165	0.04117831	Diffuse Large B-Cell Lymphoma	Lymphoma
UM	UM/NIO_UM_033/11/patches/NIO_UM_033-11-0_4000_0_0.tif	NIO_UM_033	11	lymphoma	0	0	True Positive	True	0.9403739	0.059626095	Diffuse Large B-Cell Lymphoma	Lymphoma
UM	UM/NIO_UM_033/11/patches/NIO_UM_033-11-1000_0_600_600.tif	NIO_UM_033	11	lymphoma	0	0	True Positive	True	0.9007023	0.09929775	Diffuse Large B-Cell Lymphoma	Lymphoma
UM	UM/NIO_UM_033/11/patches/NIO_UM_033-11-1000_5000_300_600.tif	NIO_UM_033	11	lymphoma	0	0	True Positive	True	0.97203946	0.027960593	Diffuse Large B-Cell Lymphoma	Lymphoma
UM	UM/NIO_UM_033/10/patches/NIO_UM_033-10-5000_1000_0_600.tif	NIO_UM_033	10	lymphoma	0	0	True Positive	True	0.9376615	0.062338494	Diffuse Large B-Cell Lymphoma	Lymphoma
UM	UM/NIO_UM_033/10/patches/NIO_UM_033-10-5000_5000_600_300.tif	NIO_UM_033	10	lymphoma	0	0	True Positive	True	0.9450211	0.054978922	Diffuse Large B-Cell Lymphoma	Lymphoma
UM	UM/NIO_UM_033/10/patches/NIO_UM_033-10-2000_3000_600_300.tif	NIO_UM_033	10	lymphoma	0	0	True Positive	True	0.9431339	0.056866147	Diffuse Large B-Cell Lymphoma	Lymphoma
UM	UM/NIO_UM_033/10/patches/NIO_UM_033-10-5000_0_300_0.tif	NIO_UM_033	10	lymphoma	0	0	True Positive	True	0.93835	0.061650023	Diffuse Large B-Cell Lymphoma	Lymphoma
UM	UM/NIO_UM_033/10/patches/NIO_UM_033-10-5000_5000_300_600.tif	NIO_UM_033	10	lymphoma	0	0	True Positive	True	0.85189754	0.14810245	Diffuse Large B-Cell Lymphoma	Lymphoma
UM	UM/NIO_UM_033/11/patches/NIO_UM_033-11-4000_1000_300_0.tif	NIO_UM_033	11	lymphoma	0	0	True Positive	True	0.9159407	0.0840593	Diffuse Large B-Cell Lymphoma	Lymphoma
UM	UM/NIO_UM_033/10/patches/NIO_UM_033-10-3000_1000_600_300.tif	NIO_UM_033	10	lymphoma	0	0	True Positive	True	0.95435566	0.045644276	Diffuse Large B-Cell Lymphoma	Lymphoma
UM	UM/NIO_UM_033/10/patches/NIO_UM_033-10-5000_2000_600_0.tif	NIO_UM_033	10	lymphoma	0	0	True Positive	True	0.943208	0.056792017	Diffuse Large B-Cell Lymphoma	Lymphoma
UM	UM/NIO_UM_033/10/patches/NIO_UM_033-10-3000_1000_300_0.tif	NIO_UM_033	10	lymphoma	0	0	True Positive	True	0.9358633	0.06413668	Diffuse Large B-Cell Lymphoma	Lymphoma
UM	UM/NIO_UM_033/1/patches/NIO_UM_033-1-0_0_300_0.tif	NIO_UM_033	1	lymphoma	0	0	True Positive	True	0.8500348	0.1499652	Diffuse Large B-Cell Lymphoma	Lymphoma
UM	UM/NIO_UM_033/1/patches/NIO_UM_033-1-0_0_0_300.tif	NIO_UM_033	1	lymphoma	0	0	True Positive	True	0.9265128	0.07348724	Diffuse Large B-Cell Lymphoma	Lymphoma
UM	UM/NIO_UM_033/10/patches/NIO_UM_033-10-4000_0_300_0.tif	NIO_UM_033	10	lymphoma	0	0	True Positive	True	0.98547053	0.014529447	Diffuse Large B-Cell Lymphoma	Lymphoma
UM	UM/NIO_UM_033/11/patches/NIO_UM_033-11-3000_3000_600_0.tif	NIO_UM_033	11	lymphoma	0	0	True Positive	True	0.9667413	0.033258643	Diffuse Large B-Cell Lymphoma	Lymphoma
UM	UM/NIO_UM_033/11/patches/NIO_UM_033-11-2000_5000_600_0.tif	NIO_UM_033	11	lymphoma	0	0	True Positive	True	0.9581713	0.041828647	Diffuse Large B-Cell Lymphoma	Lymphoma
UM	UM/NIO_UM_033/11/patches/NIO_UM_033-11-1000_1000_0_0.tif	NIO_UM_033	11	lymphoma	0	0	True Positive	True	0.935845	0.06415491	Diffuse Large B-Cell Lymphoma	Lymphoma
UM	UM/NIO_UM_033/11/patches/NIO_UM_033-11-4000_1000_0_0.tif	NIO_UM_033	11	lymphoma	0	0	True Positive	True	0.9480683	0.051931687	Diffuse Large B-Cell Lymphoma	Lymphoma
UM	UM/NIO_UM_033/10/patches/NIO_UM_033-10-4000_5000_300_300.tif	NIO_UM_033	10	lymphoma	0	0	True Positive	True	0.96784925	0.03215078	Diffuse Large B-Cell Lymphoma	Lymphoma
UM	UM/NIO_UM_033/10/patches/NIO_UM_033-10-5000_5000_0_300.tif	NIO_UM_033	10	lymphoma	0	0	True Positive	True	0.95431095	0.045689024	Diffuse Large B-Cell Lymphoma	Lymphoma
UM	UM/NIO_UM_033/10/patches/NIO_UM_033-10-2000_2000_300_300.tif	NIO_UM_033	10	lymphoma	0	0	True Positive	True	0.97371805	0.026282007	Diffuse Large B-Cell Lymphoma	Lymphoma
UM	UM/NIO_UM_033/10/patches/NIO_UM_033-10-4000_4000_600_300.tif	NIO_UM_033	10	lymphoma	0	0	True Positive	True	0.9586092	0.04139083	Diffuse Large B-Cell Lymphoma	Lymphoma
UM	UM/NIO_UM_033/10/patches/NIO_UM_033-10-4000_0_600_300.tif	NIO_UM_033	10	lymphoma	0	0	True Positive	True	0.96391845	0.036081553	Diffuse Large B-Cell Lymphoma	Lymphoma
UM	UM/NIO_UM_033/10/patches/NIO_UM_033-10-3000_3000_300_300.tif	NIO_UM_033	10	lymphoma	0	0	True Positive	True	0.94889784	0.051102202	Diffuse Large B-Cell Lymphoma	Lymphoma
UM	UM/NIO_UM_033/10/patches/NIO_UM_033-10-4000_4000_300_300.tif	NIO_UM_033	10	lymphoma	0	0	True Positive	True	0.95427555	0.045724418	Diffuse Large B-Cell Lymphoma	Lymphoma
UM	UM/NIO_UM_033/10/patches/NIO_UM_033-10-4000_2000_0_0.tif	NIO_UM_033	10	lymphoma	0	0	True Positive	True	0.8864563	0.11354369	Diffuse Large B-Cell Lymphoma	Lymphoma
UM	UM/NIO_UM_033/10/patches/NIO_UM_033-10-3000_2000_300_600.tif	NIO_UM_033	10	lymphoma	0	0	True Positive	True	0.93163705	0.068362966	Diffuse Large B-Cell Lymphoma	Lymphoma
UM	UM/NIO_UM_033/10/patches/NIO_UM_033-10-4000_4000_0_0.tif	NIO_UM_033	10	lymphoma	0	0	True Positive	True	0.896064	0.10393598	Diffuse Large B-Cell Lymphoma	Lymphoma
UM	UM/NIO_UM_033/10/patches/NIO_UM_033-10-5000_4000_600_0.tif	NIO_UM_033	10	lymphoma	0	0	True Positive	True	0.8863079	0.11369214	Diffuse Large B-Cell Lymphoma	Lymphoma
UM	UM/NIO_UM_033/10/patches/NIO_UM_033-10-3000_1000_300_600.tif	NIO_UM_033	10	lymphoma	0	0	True Positive	True	0.7829518	0.21704824	Diffuse Large B-Cell Lymphoma	Lymphoma
UM	UM/NIO_UM_033/11/patches/NIO_UM_033-11-2000_3000_600_0.tif	NIO_UM_033	11	lymphoma	0	0	True Positive	True	0.98366576	0.01633429	Diffuse Large B-Cell Lymphoma	Lymphoma
UM	UM/NIO_UM_033/10/patches/NIO_UM_033-10-2000_4000_600_300.tif	NIO_UM_033	10	lymphoma	0	0	True Positive	True	0.97823495	0.021765126	Diffuse Large B-Cell Lymphoma	Lymphoma
UM	UM/NIO_UM_033/10/patches/NIO_UM_033-10-2000_0_600_600.tif	NIO_UM_033	10	lymphoma	0	0	True Positive	True	0.93649554	0.06350452	Diffuse Large B-Cell Lymphoma	Lymphoma
UM	UM/NIO_UM_033/11/patches/NIO_UM_033-11-2000_0_0_300.tif	NIO_UM_033	11	lymphoma	0	0	True Positive	True	0.9011347	0.09886526	Diffuse Large B-Cell Lymphoma	Lymphoma
UM	UM/NIO_UM_033/11/patches/NIO_UM_033-11-4000_3000_0_0.tif	NIO_UM_033	11	lymphoma	0	0	True Positive	True	0.9682549	0.031745158	Diffuse Large B-Cell Lymphoma	Lymphoma
UM	UM/NIO_UM_033/11/patches/NIO_UM_033-11-4000_5000_600_0.tif	NIO_UM_033	11	lymphoma	0	0	True Positive	True	0.97444874	0.02555126	Diffuse Large B-Cell Lymphoma	Lymphoma
UM	UM/NIO_UM_033/11/patches/NIO_UM_033-11-3000_0_0_600.tif	NIO_UM_033	11	lymphoma	0	0	True Positive	True	0.943952	0.056047946	Diffuse Large B-Cell Lymphoma	Lymphoma
UM	UM/NIO_UM_033/11/patches/NIO_UM_033-11-2000_3000_600_600.tif	NIO_UM_033	11	lymphoma	0	0	True Positive	True	0.877852	0.12214804	Diffuse Large B-Cell Lymphoma	Lymphoma
UM	UM/NIO_UM_033/11/patches/NIO_UM_033-11-0_4000_300_300.tif	NIO_UM_033	11	lymphoma	0	0	True Positive	True	0.98838043	0.011619619	Diffuse Large B-Cell Lymphoma	Lymphoma
UM	UM/NIO_UM_033/10/patches/NIO_UM_033-10-5000_1000_600_0.tif	NIO_UM_033	10	lymphoma	0	0	True Positive	True	0.8772445	0.12275556	Diffuse Large B-Cell Lymphoma	Lymphoma
UM	UM/NIO_UM_033/10/patches/NIO_UM_033-10-3000_5000_0_300.tif	NIO_UM_033	10	lymphoma	0	0	True Positive	True	0.98981184	0.010188149	Diffuse Large B-Cell Lymphoma	Lymphoma
UM	UM/NIO_UM_033/10/patches/NIO_UM_033-10-2000_2000_0_600.tif	NIO_UM_033	10	lymphoma	0	0	True Positive	True	0.9764632	0.02353679	Diffuse Large B-Cell Lymphoma	Lymphoma
UM	UM/NIO_UM_033/10/patches/NIO_UM_033-10-5000_3000_0_600.tif	NIO_UM_033	10	lymphoma	0	0	True Positive	True	0.9515388	0.04846125	Diffuse Large B-Cell Lymphoma	Lymphoma
UM	UM/NIO_UM_033/10/patches/NIO_UM_033-10-3000_3000_0_0.tif	NIO_UM_033	10	lymphoma	0	0	True Positive	True	0.98345494	0.016545067	Diffuse Large B-Cell Lymphoma	Lymphoma
UM	UM/NIO_UM_033/10/patches/NIO_UM_033-10-2000_1000_600_300.tif	NIO_UM_033	10	lymphoma	0	0	True Positive	True	0.9583682	0.041631877	Diffuse Large B-Cell Lymphoma	Lymphoma
UM	UM/NIO_UM_033/10/patches/NIO_UM_033-10-5000_2000_300_300.tif	NIO_UM_033	10	lymphoma	0	0	True Positive	True	0.91062015	0.0893799	Diffuse Large B-Cell Lymphoma	Lymphoma
UM	UM/NIO_UM_033/10/patches/NIO_UM_033-10-2000_4000_300_300.tif	NIO_UM_033	10	lymphoma	0	0	True Positive	True	0.9883888	0.011611232	Diffuse Large B-Cell Lymphoma	Lymphoma
UM	UM/NIO_UM_033/10/patches/NIO_UM_033-10-5000_1000_600_300.tif	NIO_UM_033	10	lymphoma	0	0	True Positive	True	0.82611907	0.17388093	Diffuse Large B-Cell Lymphoma	Lymphoma
UM	UM/NIO_UM_033/10/patches/NIO_UM_033-10-5000_4000_0_600.tif	NIO_UM_033	10	lymphoma	0	0	True Positive	True	0.9401104	0.059889562	Diffuse Large B-Cell Lymphoma	Lymphoma
UM	UM/NIO_UM_033/10/patches/NIO_UM_033-10-2000_2000_0_300.tif	NIO_UM_033	10	lymphoma	0	0	True Positive	True	0.9529572	0.0470428	Diffuse Large B-Cell Lymphoma	Lymphoma
UM	UM/NIO_UM_033/10/patches/NIO_UM_033-10-2000_3000_300_0.tif	NIO_UM_033	10	lymphoma	0	0	True Positive	True	0.96609235	0.03390769	Diffuse Large B-Cell Lymphoma	Lymphoma
UM	UM/NIO_UM_033/10/patches/NIO_UM_033-10-5000_4000_600_600.tif	NIO_UM_033	10	lymphoma	0	0	True Positive	True	0.9848221	0.015177926	Diffuse Large B-Cell Lymphoma	Lymphoma
UM	UM/NIO_UM_033/10/patches/NIO_UM_033-10-4000_2000_600_0.tif	NIO_UM_033	10	lymphoma	0	0	True Positive	True	0.94860595	0.051394053	Diffuse Large B-Cell Lymphoma	Lymphoma
UM	UM/NIO_UM_033/10/patches/NIO_UM_033-10-2000_4000_600_0.tif	NIO_UM_033	10	lymphoma	0	0	True Positive	True	0.9650563	0.03494375	Diffuse Large B-Cell Lymphoma	Lymphoma
UM	UM/NIO_UM_033/10/patches/NIO_UM_033-10-3000_3000_300_600.tif	NIO_UM_033	10	lymphoma	0	0	True Positive	True	0.9819005	0.018099407	Diffuse Large B-Cell Lymphoma	Lymphoma
UM	UM/NIO_UM_033/10/patches/NIO_UM_033-10-4000_5000_0_600.tif	NIO_UM_033	10	lymphoma	0	0	True Positive	True	0.91967744	0.08032252	Diffuse Large B-Cell Lymphoma	Lymphoma
UM	UM/NIO_UM_033/10/patches/NIO_UM_033-10-5000_2000_600_600.tif	NIO_UM_033	10	lymphoma	0	0	True Positive	True	0.9562	0.043800022	Diffuse Large B-Cell Lymphoma	Lymphoma
UM	UM/NIO_UM_033/10/patches/NIO_UM_033-10-5000_0_600_0.tif	NIO_UM_033	10	lymphoma	0	0	True Positive	True	0.9068517	0.09314831	Diffuse Large B-Cell Lymphoma	Lymphoma
UM	UM/NIO_UM_033/10/patches/NIO_UM_033-10-4000_4000_600_600.tif	NIO_UM_033	10	lymphoma	0	0	True Positive	True	0.9804288	0.019571124	Diffuse Large B-Cell Lymphoma	Lymphoma
UM	UM/NIO_UM_033/10/patches/NIO_UM_033-10-2000_3000_0_600.tif	NIO_UM_033	10	lymphoma	0	0	True Positive	True	0.9238618	0.07613821	Diffuse Large B-Cell Lymphoma	Lymphoma
UM	UM/NIO_UM_033/10/patches/NIO_UM_033-10-4000_4000_300_0.tif	NIO_UM_033	10	lymphoma	0	0	True Positive	True	0.97156525	0.0284347	Diffuse Large B-Cell Lymphoma	Lymphoma
UM	UM/NIO_UM_033/10/patches/NIO_UM_033-10-4000_3000_600_300.tif	NIO_UM_033	10	lymphoma	0	0	True Positive	True	0.8879566	0.112043396	Diffuse Large B-Cell Lymphoma	Lymphoma
UM	UM/NIO_UM_033/10/patches/NIO_UM_033-10-2000_0_300_300.tif	NIO_UM_033	10	lymphoma	0	0	True Positive	True	0.6676177	0.33238232	Diffuse Large B-Cell Lymphoma	Lymphoma
UM	UM/NIO_UM_033/10/patches/NIO_UM_033-10-4000_5000_300_0.tif	NIO_UM_033	10	lymphoma	0	0	True Positive	True	0.94112295	0.058877036	Diffuse Large B-Cell Lymphoma	Lymphoma
UM	UM/NIO_UM_033/10/patches/NIO_UM_033-10-4000_2000_0_600.tif	NIO_UM_033	10	lymphoma	0	0	True Positive	True	0.79609364	0.20390639	Diffuse Large B-Cell Lymphoma	Lymphoma
UM	UM/NIO_UM_033/10/patches/NIO_UM_033-10-3000_1000_0_600.tif	NIO_UM_033	10	lymphoma	0	0	True Positive	True	0.8935852	0.1064148	Diffuse Large B-Cell Lymphoma	Lymphoma
UM	UM/NIO_UM_033/10/patches/NIO_UM_033-10-2000_3000_0_0.tif	NIO_UM_033	10	lymphoma	0	0	True Positive	True	0.9759938	0.024006192	Diffuse Large B-Cell Lymphoma	Lymphoma
UM	UM/NIO_UM_033/10/patches/NIO_UM_033-10-5000_1000_300_300.tif	NIO_UM_033	10	lymphoma	0	0	True Positive	True	0.98587406	0.014125939	Diffuse Large B-Cell Lymphoma	Lymphoma
UM	UM/NIO_UM_033/10/patches/NIO_UM_033-10-5000_2000_300_600.tif	NIO_UM_033	10	lymphoma	0	0	True Positive	True	0.84642464	0.15357544	Diffuse Large B-Cell Lymphoma	Lymphoma
UM	UM/NIO_UM_033/10/patches/NIO_UM_033-10-3000_3000_0_300.tif	NIO_UM_033	10	lymphoma	0	0	True Positive	True	0.97214365	0.027856402	Diffuse Large B-Cell Lymphoma	Lymphoma
UM	UM/NIO_UM_033/10/patches/NIO_UM_033-10-5000_1000_300_600.tif	NIO_UM_033	10	lymphoma	0	0	True Positive	True	0.9188937	0.08110635	Diffuse Large B-Cell Lymphoma	Lymphoma
UM	UM/NIO_UM_033/10/patches/NIO_UM_033-10-4000_0_0_600.tif	NIO_UM_033	10	lymphoma	0	0	True Positive	True	0.9106457	0.08935429	Diffuse Large B-Cell Lymphoma	Lymphoma
UM	UM/NIO_UM_033/10/patches/NIO_UM_033-10-4000_0_0_0.tif	NIO_UM_033	10	lymphoma	0	0	True Positive	True	0.8810609	0.11893914	Diffuse Large B-Cell Lymphoma	Lymphoma
UM	UM/NIO_UM_033/10/patches/NIO_UM_033-10-5000_0_600_600.tif	NIO_UM_033	10	lymphoma	0	0	True Positive	True	0.9494743	0.050525706	Diffuse Large B-Cell Lymphoma	Lymphoma
UM	UM/NIO_UM_033/10/patches/NIO_UM_033-10-4000_4000_0_300.tif	NIO_UM_033	10	lymphoma	0	0	True Positive	True	0.9439825	0.05601748	Diffuse Large B-Cell Lymphoma	Lymphoma
UM	UM/NIO_UM_033/10/patches/NIO_UM_033-10-2000_0_600_300.tif	NIO_UM_033	10	lymphoma	0	0	True Positive	True	0.953552	0.046447966	Diffuse Large B-Cell Lymphoma	Lymphoma
UM	UM/NIO_UM_033/10/patches/NIO_UM_033-10-4000_1000_600_300.tif	NIO_UM_033	10	lymphoma	0	0	True Positive	True	0.8300119	0.16998816	Diffuse Large B-Cell Lymphoma	Lymphoma
UM	UM/NIO_UM_033/10/patches/NIO_UM_033-10-5000_2000_0_300.tif	NIO_UM_033	10	lymphoma	0	0	True Positive	True	0.9463661	0.05363394	Diffuse Large B-Cell Lymphoma	Lymphoma
UM	UM/NIO_UM_033/10/patches/NIO_UM_033-10-4000_4000_0_600.tif	NIO_UM_033	10	lymphoma	0	0	True Positive	True	0.952666	0.04733402	Diffuse Large B-Cell Lymphoma	Lymphoma
UM	UM/NIO_UM_033/10/patches/NIO_UM_033-10-4000_0_300_300.tif	NIO_UM_033	10	lymphoma	0	0	True Positive	True	0.96867955	0.031320453	Diffuse Large B-Cell Lymphoma	Lymphoma
UM	UM/NIO_UM_033/10/patches/NIO_UM_033-10-5000_2000_0_0.tif	NIO_UM_033	10	lymphoma	0	0	True Positive	True	0.96509194	0.034908064	Diffuse Large B-Cell Lymphoma	Lymphoma
UM	UM/NIO_UM_033/10/patches/NIO_UM_033-10-4000_2000_300_0.tif	NIO_UM_033	10	lymphoma	0	0	True Positive	True	0.95588195	0.04411798	Diffuse Large B-Cell Lymphoma	Lymphoma
UM	UM/NIO_UM_033/10/patches/NIO_UM_033-10-4000_1000_0_0.tif	NIO_UM_033	10	lymphoma	0	0	True Positive	True	0.84191585	0.15808414	Diffuse Large B-Cell Lymphoma	Lymphoma
UM	UM/NIO_UM_033/10/patches/NIO_UM_033-10-5000_0_0_600.tif	NIO_UM_033	10	lymphoma	0	0	True Positive	True	0.94830495	0.05169502	Diffuse Large B-Cell Lymphoma	Lymphoma
UM	UM/NIO_UM_033/10/patches/NIO_UM_033-10-5000_1000_0_0.tif	NIO_UM_033	10	lymphoma	0	0	True Positive	True	0.8305704	0.16942959	Diffuse Large B-Cell Lymphoma	Lymphoma
UM	UM/NIO_UM_033/10/patches/NIO_UM_033-10-4000_2000_0_300.tif	NIO_UM_033	10	lymphoma	0	0	True Positive	True	0.85084	0.14916007	Diffuse Large B-Cell Lymphoma	Lymphoma
UM	UM/NIO_UM_033/10/patches/NIO_UM_033-10-2000_5000_600_300.tif	NIO_UM_033	10	lymphoma	0	0	True Positive	True	0.8454482	0.15455177	Diffuse Large B-Cell Lymphoma	Lymphoma
UM	UM/NIO_UM_033/10/patches/NIO_UM_033-10-3000_1000_600_600.tif	NIO_UM_033	10	lymphoma	0	0	True Positive	True	0.66685987	0.33314016	Diffuse Large B-Cell Lymphoma	Lymphoma
UM	UM/NIO_UM_033/10/patches/NIO_UM_033-10-5000_3000_600_300.tif	NIO_UM_033	10	lymphoma	0	0	True Positive	True	0.98334485	0.016655179	Diffuse Large B-Cell Lymphoma	Lymphoma
UM	UM/NIO_UM_033/10/patches/NIO_UM_033-10-4000_1000_300_0.tif	NIO_UM_033	10	lymphoma	0	0	True Positive	True	0.9684761	0.031523872	Diffuse Large B-Cell Lymphoma	Lymphoma
UM	UM/NIO_UM_033/10/patches/NIO_UM_033-10-5000_5000_600_0.tif	NIO_UM_033	10	lymphoma	0	0	True Positive	True	0.9605019	0.039498094	Diffuse Large B-Cell Lymphoma	Lymphoma
UM	UM/NIO_UM_033/10/patches/NIO_UM_033-10-2000_2000_0_0.tif	NIO_UM_033	10	lymphoma	0	0	True Positive	True	0.9344766	0.065523386	Diffuse Large B-Cell Lymphoma	Lymphoma
UM	UM/NIO_UM_033/10/patches/NIO_UM_033-10-4000_5000_600_600.tif	NIO_UM_033	10	lymphoma	0	0	True Positive	True	0.96645755	0.033542436	Diffuse Large B-Cell Lymphoma	Lymphoma
UM	UM/NIO_UM_033/10/patches/NIO_UM_033-10-3000_2000_300_0.tif	NIO_UM_033	10	lymphoma	0	0	True Positive	True	0.92358583	0.07641415	Diffuse Large B-Cell Lymphoma	Lymphoma
UM	UM/NIO_UM_033/10/patches/NIO_UM_033-10-3000_4000_600_600.tif	NIO_UM_033	10	lymphoma	0	0	True Positive	True	0.9560609	0.0439392	Diffuse Large B-Cell Lymphoma	Lymphoma
UM	UM/NIO_UM_033/10/patches/NIO_UM_033-10-5000_3000_600_0.tif	NIO_UM_033	10	lymphoma	0	0	True Positive	True	0.933043	0.06695702	Diffuse Large B-Cell Lymphoma	Lymphoma
UM	UM/NIO_UM_033/10/patches/NIO_UM_033-10-5000_3000_0_0.tif	NIO_UM_033	10	lymphoma	0	0	True Positive	True	0.92867786	0.071322076	Diffuse Large B-Cell Lymphoma	Lymphoma
UM	UM/NIO_UM_033/10/patches/NIO_UM_033-10-4000_5000_0_0.tif	NIO_UM_033	10	lymphoma	0	0	True Positive	True	0.9911327	0.008867336	Diffuse Large B-Cell Lymphoma	Lymphoma
UM	UM/NIO_UM_033/10/patches/NIO_UM_033-10-2000_3000_600_0.tif	NIO_UM_033	10	lymphoma	0	0	True Positive	True	0.95664984	0.043350153	Diffuse Large B-Cell Lymphoma	Lymphoma
UM	UM/NIO_UM_033/10/patches/NIO_UM_033-10-4000_2000_600_300.tif	NIO_UM_033	10	lymphoma	0	0	True Positive	True	0.97449714	0.025502853	Diffuse Large B-Cell Lymphoma	Lymphoma
UM	UM/NIO_UM_033/10/patches/NIO_UM_033-10-5000_4000_0_300.tif	NIO_UM_033	10	lymphoma	0	0	True Positive	True	0.92874646	0.07125351	Diffuse Large B-Cell Lymphoma	Lymphoma
UM	UM/NIO_UM_033/10/patches/NIO_UM_033-10-4000_3000_0_300.tif	NIO_UM_033	10	lymphoma	0	0	True Positive	True	0.9466164	0.053383555	Diffuse Large B-Cell Lymphoma	Lymphoma
UM	UM/NIO_UM_033/10/patches/NIO_UM_033-10-5000_3000_300_300.tif	NIO_UM_033	10	lymphoma	0	0	True Positive	True	0.85420156	0.14579839	Diffuse Large B-Cell Lymphoma	Lymphoma
UM	UM/NIO_UM_033/10/patches/NIO_UM_033-10-2000_0_600_0.tif	NIO_UM_033	10	lymphoma	0	0	True Positive	True	0.6456631	0.3543369	Diffuse Large B-Cell Lymphoma	Lymphoma
UM	UM/NIO_UM_033/10/patches/NIO_UM_033-10-4000_3000_300_0.tif	NIO_UM_033	10	lymphoma	0	0	True Positive	True	0.8948103	0.10518971	Diffuse Large B-Cell Lymphoma	Lymphoma
UM	UM/NIO_UM_033/10/patches/NIO_UM_033-10-5000_5000_600_600.tif	NIO_UM_033	10	lymphoma	0	0	True Positive	True	0.84810203	0.1518979	Diffuse Large B-Cell Lymphoma	Lymphoma
UM	UM/NIO_UM_033/10/patches/NIO_UM_033-10-3000_1000_300_300.tif	NIO_UM_033	10	lymphoma	0	0	True Positive	True	0.8894971	0.110502884	Diffuse Large B-Cell Lymphoma	Lymphoma
UM	UM/NIO_UM_033/10/patches/NIO_UM_033-10-3000_0_600_300.tif	NIO_UM_033	10	lymphoma	0	0	True Positive	True	0.8747009	0.12529913	Diffuse Large B-Cell Lymphoma	Lymphoma
UM	UM/NIO_UM_033/10/patches/NIO_UM_033-10-5000_4000_300_600.tif	NIO_UM_033	10	lymphoma	0	0	True Positive	True	0.952226	0.047773987	Diffuse Large B-Cell Lymphoma	Lymphoma
UM	UM/NIO_UM_033/10/patches/NIO_UM_033-10-3000_3000_600_0.tif	NIO_UM_033	10	lymphoma	0	0	True Positive	True	0.93284845	0.06715154	Diffuse Large B-Cell Lymphoma	Lymphoma
UM	UM/NIO_UM_033/10/patches/NIO_UM_033-10-5000_0_600_300.tif	NIO_UM_033	10	lymphoma	0	0	True Positive	True	0.95769966	0.042300384	Diffuse Large B-Cell Lymphoma	Lymphoma
UM	UM/NIO_UM_033/10/patches/NIO_UM_033-10-3000_5000_600_600.tif	NIO_UM_033	10	lymphoma	0	0	True Positive	True	0.9518628	0.048137207	Diffuse Large B-Cell Lymphoma	Lymphoma
UM	UM/NIO_UM_033/10/patches/NIO_UM_033-10-2000_2000_300_600.tif	NIO_UM_033	10	lymphoma	0	0	True Positive	True	0.95813566	0.041864395	Diffuse Large B-Cell Lymphoma	Lymphoma
UM	UM/NIO_UM_033/10/patches/NIO_UM_033-10-3000_5000_0_0.tif	NIO_UM_033	10	lymphoma	0	0	True Positive	True	0.9591542	0.040845852	Diffuse Large B-Cell Lymphoma	Lymphoma
UM	UM/NIO_UM_033/10/patches/NIO_UM_033-10-4000_5000_600_300.tif	NIO_UM_033	10	lymphoma	0	0	True Positive	True	0.91700464	0.08299535	Diffuse Large B-Cell Lymphoma	Lymphoma
UM	UM/NIO_UM_033/10/patches/NIO_UM_033-10-5000_5000_0_0.tif	NIO_UM_033	10	lymphoma	0	0	True Positive	True	0.92533255	0.07466744	Diffuse Large B-Cell Lymphoma	Lymphoma
UM	UM/NIO_UM_033/10/patches/NIO_UM_033-10-3000_4000_0_600.tif	NIO_UM_033	10	lymphoma	0	0	True Positive	True	0.9703681	0.029631875	Diffuse Large B-Cell Lymphoma	Lymphoma
UM	UM/NIO_UM_033/10/patches/NIO_UM_033-10-5000_4000_0_0.tif	NIO_UM_033	10	lymphoma	0	0	True Positive	True	0.89137596	0.10862408	Diffuse Large B-Cell Lymphoma	Lymphoma
UM	UM/NIO_UM_033/10/patches/NIO_UM_033-10-3000_2000_600_0.tif	NIO_UM_033	10	lymphoma	0	0	True Positive	True	0.9501843	0.049815755	Diffuse Large B-Cell Lymphoma	Lymphoma
UM	UM/NIO_UM_033/10/patches/NIO_UM_033-10-4000_5000_300_600.tif	NIO_UM_033	10	lymphoma	0	0	True Positive	True	0.91041553	0.089584455	Diffuse Large B-Cell Lymphoma	Lymphoma
UM	UM/NIO_UM_033/10/patches/NIO_UM_033-10-4000_2000_300_600.tif	NIO_UM_033	10	lymphoma	0	0	True Positive	True	0.77185214	0.2281479	Diffuse Large B-Cell Lymphoma	Lymphoma
UM	UM/NIO_UM_033/10/patches/NIO_UM_033-10-3000_4000_300_600.tif	NIO_UM_033	10	lymphoma	0	0	True Positive	True	0.9741556	0.025844328	Diffuse Large B-Cell Lymphoma	Lymphoma
UM	UM/NIO_UM_033/10/patches/NIO_UM_033-10-5000_0_300_300.tif	NIO_UM_033	10	lymphoma	0	0	True Positive	True	0.9356528	0.06434727	Diffuse Large B-Cell Lymphoma	Lymphoma
UM	UM/NIO_UM_033/16/patches/NIO_UM_033-16-1000_1000_600_300.tif	NIO_UM_033	16	lymphoma	0	0	True Positive	True	0.9888365	0.011163408	Diffuse Large B-Cell Lymphoma	Lymphoma
UM	UM/NIO_UM_033/16/patches/NIO_UM_033-16-6000_4000_600_300.tif	NIO_UM_033	16	lymphoma	0	0	True Positive	True	0.73482275	0.26517725	Diffuse Large B-Cell Lymphoma	Lymphoma
UM	UM/NIO_UM_033/16/patches/NIO_UM_033-16-5000_1000_300_0.tif	NIO_UM_033	16	lymphoma	0	0	True Positive	True	0.96657705	0.03342292	Diffuse Large B-Cell Lymphoma	Lymphoma
UM	UM/NIO_UM_033/16/patches/NIO_UM_033-16-7000_3000_600_0.tif	NIO_UM_033	16	lymphoma	0	0	True Positive	True	0.98419017	0.015809812	Diffuse Large B-Cell Lymphoma	Lymphoma
UM	UM/NIO_UM_033/16/patches/NIO_UM_033-16-5000_6000_0_600.tif	NIO_UM_033	16	lymphoma	0	0	True Positive	True	0.95255154	0.047448482	Diffuse Large B-Cell Lymphoma	Lymphoma
UM	UM/NIO_UM_033/16/patches/NIO_UM_033-16-1000_3000_600_300.tif	NIO_UM_033	16	lymphoma	0	0	True Positive	True	0.9620152	0.037984807	Diffuse Large B-Cell Lymphoma	Lymphoma
UM	UM/NIO_UM_033/16/patches/NIO_UM_033-16-2000_4000_600_0.tif	NIO_UM_033	16	lymphoma	0	0	True Positive	True	0.91798174	0.08201824	Diffuse Large B-Cell Lymphoma	Lymphoma
UM	UM/NIO_UM_033/16/patches/NIO_UM_033-16-5000_0_300_0.tif	NIO_UM_033	16	lymphoma	0	0	True Positive	True	0.9478793	0.052120663	Diffuse Large B-Cell Lymphoma	Lymphoma
UM	UM/NIO_UM_033/16/patches/NIO_UM_033-16-4000_1000_600_300.tif	NIO_UM_033	16	lymphoma	0	0	True Positive	True	0.9720428	0.02795721	Diffuse Large B-Cell Lymphoma	Lymphoma
UM	UM/NIO_UM_033/16/patches/NIO_UM_033-16-0_4000_600_300.tif	NIO_UM_033	16	lymphoma	0	0	True Positive	True	0.93678147	0.06321861	Diffuse Large B-Cell Lymphoma	Lymphoma
UM	UM/NIO_UM_033/16/patches/NIO_UM_033-16-4000_4000_300_300.tif	NIO_UM_033	16	lymphoma	0	0	True Positive	True	0.96576935	0.034230586	Diffuse Large B-Cell Lymphoma	Lymphoma
UM	UM/NIO_UM_033/16/patches/NIO_UM_033-16-3000_3000_0_600.tif	NIO_UM_033	16	lymphoma	0	0	True Positive	True	0.9476424	0.052357666	Diffuse Large B-Cell Lymphoma	Lymphoma
UM	UM/NIO_UM_033/16/patches/NIO_UM_033-16-1000_3000_300_600.tif	NIO_UM_033	16	lymphoma	0	0	True Positive	True	0.96067697	0.039323043	Diffuse Large B-Cell Lymphoma	Lymphoma
UM	UM/NIO_UM_033/16/patches/NIO_UM_033-16-7000_5000_600_600.tif	NIO_UM_033	16	lymphoma	0	0	True Positive	True	0.93769485	0.06230515	Diffuse Large B-Cell Lymphoma	Lymphoma
UM	UM/NIO_UM_033/16/patches/NIO_UM_033-16-7000_3000_300_300.tif	NIO_UM_033	16	lymphoma	0	0	True Positive	True	0.96499825	0.035001803	Diffuse Large B-Cell Lymphoma	Lymphoma
UM	UM/NIO_UM_033/16/patches/NIO_UM_033-16-5000_5000_600_600.tif	NIO_UM_033	16	lymphoma	0	0	True Positive	True	0.99247086	0.007529086	Diffuse Large B-Cell Lymphoma	Lymphoma
UM	UM/NIO_UM_033/16/patches/NIO_UM_033-16-1000_0_0_0.tif	NIO_UM_033	16	lymphoma	0	0	True Positive	True	0.98540604	0.014593959	Diffuse Large B-Cell Lymphoma	Lymphoma
UM	UM/NIO_UM_033/16/patches/NIO_UM_033-16-4000_3000_0_0.tif	NIO_UM_033	16	lymphoma	0	0	True Positive	True	0.9854453	0.014554711	Diffuse Large B-Cell Lymphoma	Lymphoma
UM	UM/NIO_UM_033/16/patches/NIO_UM_033-16-6000_0_600_600.tif	NIO_UM_033	16	lymphoma	0	0	True Positive	True	0.92995894	0.07004107	Diffuse Large B-Cell Lymphoma	Lymphoma
UM	UM/NIO_UM_033/16/patches/NIO_UM_033-16-1000_0_0_300.tif	NIO_UM_033	16	lymphoma	0	0	True Positive	True	0.98828566	0.0117143085	Diffuse Large B-Cell Lymphoma	Lymphoma
UM	UM/NIO_UM_033/16/patches/NIO_UM_033-16-5000_3000_0_300.tif	NIO_UM_033	16	lymphoma	0	0	True Positive	True	0.98463804	0.015361951	Diffuse Large B-Cell Lymphoma	Lymphoma
UM	UM/NIO_UM_033/10/patches/NIO_UM_033-10-2000_1000_300_600.tif	NIO_UM_033	10	lymphoma	0	0	True Positive	True	0.92093366	0.07906628	Diffuse Large B-Cell Lymphoma	Lymphoma
UM	UM/NIO_UM_033/10/patches/NIO_UM_033-10-5000_4000_300_0.tif	NIO_UM_033	10	lymphoma	0	0	True Positive	True	0.9459744	0.054025568	Diffuse Large B-Cell Lymphoma	Lymphoma
UM	UM/NIO_UM_033/10/patches/NIO_UM_033-10-3000_0_0_600.tif	NIO_UM_033	10	lymphoma	0	0	True Positive	True	0.9627902	0.03720976	Diffuse Large B-Cell Lymphoma	Lymphoma
UM	UM/NIO_UM_033/10/patches/NIO_UM_033-10-3000_1000_0_0.tif	NIO_UM_033	10	lymphoma	0	0	True Positive	True	0.95834154	0.041658483	Diffuse Large B-Cell Lymphoma	Lymphoma
UM	UM/NIO_UM_033/10/patches/NIO_UM_033-10-3000_2000_600_300.tif	NIO_UM_033	10	lymphoma	0	0	True Positive	True	0.9215257	0.0784743	Diffuse Large B-Cell Lymphoma	Lymphoma
UM	UM/NIO_UM_033/10/patches/NIO_UM_033-10-3000_2000_0_300.tif	NIO_UM_033	10	lymphoma	0	0	True Positive	True	0.98584807	0.014151956	Diffuse Large B-Cell Lymphoma	Lymphoma
UM	UM/NIO_UM_033/10/patches/NIO_UM_033-10-4000_3000_0_0.tif	NIO_UM_033	10	lymphoma	0	0	True Positive	True	0.9410592	0.05894086	Diffuse Large B-Cell Lymphoma	Lymphoma
UM	UM/NIO_UM_033/10/patches/NIO_UM_033-10-5000_2000_300_0.tif	NIO_UM_033	10	lymphoma	0	0	True Positive	True	0.89163685	0.108363174	Diffuse Large B-Cell Lymphoma	Lymphoma
UM	UM/NIO_UM_033/10/patches/NIO_UM_033-10-3000_0_300_600.tif	NIO_UM_033	10	lymphoma	0	0	True Positive	True	0.8305965	0.16940342	Diffuse Large B-Cell Lymphoma	Lymphoma
UM	UM/NIO_UM_033/10/patches/NIO_UM_033-10-2000_5000_600_0.tif	NIO_UM_033	10	lymphoma	0	0	True Positive	True	0.9752626	0.02473745	Diffuse Large B-Cell Lymphoma	Lymphoma
UM	UM/NIO_UM_033/10/patches/NIO_UM_033-10-3000_0_600_600.tif	NIO_UM_033	10	lymphoma	0	0	True Positive	True	0.92537624	0.07462375	Diffuse Large B-Cell Lymphoma	Lymphoma
UM	UM/NIO_UM_033/10/patches/NIO_UM_033-10-4000_0_600_600.tif	NIO_UM_033	10	lymphoma	0	0	True Positive	True	0.96583205	0.034167893	Diffuse Large B-Cell Lymphoma	Lymphoma
UM	UM/NIO_UM_033/13/patches/NIO_UM_033-13-0_3000_300_300.tif	NIO_UM_033	13	lymphoma	0	0	True Positive	True	0.9200399	0.07996014	Diffuse Large B-Cell Lymphoma	Lymphoma
UM	UM/NIO_UM_033/13/patches/NIO_UM_033-13-5000_2000_300_300.tif	NIO_UM_033	13	lymphoma	0	0	True Positive	True	0.9744949	0.025505142	Diffuse Large B-Cell Lymphoma	Lymphoma
UM	UM/NIO_UM_033/13/patches/NIO_UM_033-13-0_1000_300_0.tif	NIO_UM_033	13	lymphoma	0	0	True Positive	True	0.9136737	0.086326376	Diffuse Large B-Cell Lymphoma	Lymphoma
UM	UM/NIO_UM_033/13/patches/NIO_UM_033-13-5000_1000_300_600.tif	NIO_UM_033	13	lymphoma	0	0	True Positive	True	0.9653553	0.034644797	Diffuse Large B-Cell Lymphoma	Lymphoma
UM	UM/NIO_UM_033/16/patches/NIO_UM_033-16-2000_3000_600_600.tif	NIO_UM_033	16	lymphoma	0	0	True Positive	True	0.963086	0.036913995	Diffuse Large B-Cell Lymphoma	Lymphoma
UM	UM/NIO_UM_033/16/patches/NIO_UM_033-16-1000_4000_0_0.tif	NIO_UM_033	16	lymphoma	0	0	True Positive	True	0.9610017	0.03899828	Diffuse Large B-Cell Lymphoma	Lymphoma
UM	UM/NIO_UM_033/10/patches/NIO_UM_033-10-5000_0_0_0.tif	NIO_UM_033	10	lymphoma	0	0	True Positive	True	0.9574143	0.0425856	Diffuse Large B-Cell Lymphoma	Lymphoma
UM	UM/NIO_UM_033/16/patches/NIO_UM_033-16-4000_4000_0_600.tif	NIO_UM_033	16	lymphoma	0	0	True Positive	True	0.9769479	0.023052119	Diffuse Large B-Cell Lymphoma	Lymphoma
UM	UM/NIO_UM_033/16/patches/NIO_UM_033-16-6000_2000_300_600.tif	NIO_UM_033	16	lymphoma	0	0	True Positive	True	0.9836662	0.016333753	Diffuse Large B-Cell Lymphoma	Lymphoma
UM	UM/NIO_UM_033/16/patches/NIO_UM_033-16-1000_1000_300_600.tif	NIO_UM_033	16	lymphoma	0	0	True Positive	True	0.97178733	0.02821271	Diffuse Large B-Cell Lymphoma	Lymphoma
UM	UM/NIO_UM_033/16/patches/NIO_UM_033-16-0_4000_300_300.tif	NIO_UM_033	16	lymphoma	0	0	True Positive	True	0.9291986	0.07080143	Diffuse Large B-Cell Lymphoma	Lymphoma
UM	UM/NIO_UM_033/16/patches/NIO_UM_033-16-5000_1000_0_300.tif	NIO_UM_033	16	lymphoma	0	0	True Positive	True	0.93980664	0.060193367	Diffuse Large B-Cell Lymphoma	Lymphoma
UM	UM/NIO_UM_033/16/patches/NIO_UM_033-16-1000_4000_0_600.tif	NIO_UM_033	16	lymphoma	0	0	True Positive	True	0.96144503	0.038554966	Diffuse Large B-Cell Lymphoma	Lymphoma
UM	UM/NIO_UM_033/16/patches/NIO_UM_033-16-6000_2000_300_300.tif	NIO_UM_033	16	lymphoma	0	0	True Positive	True	0.9873191	0.012680861	Diffuse Large B-Cell Lymphoma	Lymphoma
UM	UM/NIO_UM_033/16/patches/NIO_UM_033-16-4000_1000_0_0.tif	NIO_UM_033	16	lymphoma	0	0	True Positive	True	0.8417133	0.15828672	Diffuse Large B-Cell Lymphoma	Lymphoma
UM	UM/NIO_UM_033/16/patches/NIO_UM_033-16-3000_6000_300_300.tif	NIO_UM_033	16	lymphoma	0	0	True Positive	True	0.98518664	0.014813335	Diffuse Large B-Cell Lymphoma	Lymphoma
UM	UM/NIO_UM_033/16/patches/NIO_UM_033-16-0_2000_600_300.tif	NIO_UM_033	16	lymphoma	0	0	True Positive	True	0.9685472	0.03145275	Diffuse Large B-Cell Lymphoma	Lymphoma
UM	UM/NIO_UM_033/16/patches/NIO_UM_033-16-4000_3000_300_300.tif	NIO_UM_033	16	lymphoma	0	0	True Positive	True	0.9835566	0.016443387	Diffuse Large B-Cell Lymphoma	Lymphoma
UM	UM/NIO_UM_033/16/patches/NIO_UM_033-16-7000_5000_0_0.tif	NIO_UM_033	16	lymphoma	0	0	True Positive	True	0.95708185	0.042918105	Diffuse Large B-Cell Lymphoma	Lymphoma
UM	UM/NIO_UM_033/16/patches/NIO_UM_033-16-4000_5000_600_300.tif	NIO_UM_033	16	lymphoma	0	0	True Positive	True	0.9944364	0.005563648	Diffuse Large B-Cell Lymphoma	Lymphoma
UM	UM/NIO_UM_033/16/patches/NIO_UM_033-16-7000_6000_300_0.tif	NIO_UM_033	16	lymphoma	0	0	True Positive	True	0.95972335	0.040276587	Diffuse Large B-Cell Lymphoma	Lymphoma
UM	UM/NIO_UM_033/16/patches/NIO_UM_033-16-4000_3000_600_300.tif	NIO_UM_033	16	lymphoma	0	0	True Positive	True	0.97947973	0.02052035	Diffuse Large B-Cell Lymphoma	Lymphoma
UM	UM/NIO_UM_033/16/patches/NIO_UM_033-16-2000_5000_0_300.tif	NIO_UM_033	16	lymphoma	0	0	True Positive	True	0.9694084	0.030591594	Diffuse Large B-Cell Lymphoma	Lymphoma
UM	UM/NIO_UM_033/16/patches/NIO_UM_033-16-4000_2000_0_600.tif	NIO_UM_033	16	lymphoma	0	0	True Positive	True	0.9646805	0.035319455	Diffuse Large B-Cell Lymphoma	Lymphoma
UM	UM/NIO_UM_033/16/patches/NIO_UM_033-16-4000_4000_300_600.tif	NIO_UM_033	16	lymphoma	0	0	True Positive	True	0.9622944	0.037705604	Diffuse Large B-Cell Lymphoma	Lymphoma
UM	UM/NIO_UM_033/16/patches/NIO_UM_033-16-5000_1000_0_0.tif	NIO_UM_033	16	lymphoma	0	0	True Positive	True	0.96953994	0.030460034	Diffuse Large B-Cell Lymphoma	Lymphoma
UM	UM/NIO_UM_033/16/patches/NIO_UM_033-16-7000_0_600_600.tif	NIO_UM_033	16	lymphoma	0	0	True Positive	True	0.9393597	0.060640305	Diffuse Large B-Cell Lymphoma	Lymphoma
UM	UM/NIO_UM_033/16/patches/NIO_UM_033-16-4000_5000_600_600.tif	NIO_UM_033	16	lymphoma	0	0	True Positive	True	0.98582643	0.0141735645	Diffuse Large B-Cell Lymphoma	Lymphoma
UM	UM/NIO_UM_033/16/patches/NIO_UM_033-16-5000_2000_0_0.tif	NIO_UM_033	16	lymphoma	0	0	True Positive	True	0.9474269	0.052573062	Diffuse Large B-Cell Lymphoma	Lymphoma
UM	UM/NIO_UM_033/16/patches/NIO_UM_033-16-5000_2000_0_300.tif	NIO_UM_033	16	lymphoma	0	0	True Positive	True	0.9135875	0.08641248	Diffuse Large B-Cell Lymphoma	Lymphoma
UM	UM/NIO_UM_033/16/patches/NIO_UM_033-16-2000_6000_300_0.tif	NIO_UM_033	16	lymphoma	0	0	True Positive	True	0.6671825	0.33281747	Diffuse Large B-Cell Lymphoma	Lymphoma
UM	UM/NIO_UM_033/16/patches/NIO_UM_033-16-7000_4000_600_600.tif	NIO_UM_033	16	lymphoma	0	0	True Positive	True	0.9595881	0.040411927	Diffuse Large B-Cell Lymphoma	Lymphoma
UM	UM/NIO_UM_033/16/patches/NIO_UM_033-16-7000_4000_300_300.tif	NIO_UM_033	16	lymphoma	0	0	True Positive	True	0.95610356	0.04389637	Diffuse Large B-Cell Lymphoma	Lymphoma
UM	UM/NIO_UM_033/16/patches/NIO_UM_033-16-7000_5000_600_300.tif	NIO_UM_033	16	lymphoma	0	0	True Positive	True	0.97089493	0.029105093	Diffuse Large B-Cell Lymphoma	Lymphoma
UM	UM/NIO_UM_033/16/patches/NIO_UM_033-16-2000_2000_0_0.tif	NIO_UM_033	16	lymphoma	0	0	True Positive	True	0.8083102	0.19168979	Diffuse Large B-Cell Lymphoma	Lymphoma
UM	UM/NIO_UM_033/16/patches/NIO_UM_033-16-1000_0_300_600.tif	NIO_UM_033	16	lymphoma	0	0	True Positive	True	0.99207777	0.007922254	Diffuse Large B-Cell Lymphoma	Lymphoma
UM	UM/NIO_UM_033/16/patches/NIO_UM_033-16-3000_1000_600_600.tif	NIO_UM_033	16	lymphoma	0	0	True Positive	True	0.9136605	0.0863395	Diffuse Large B-Cell Lymphoma	Lymphoma
UM	UM/NIO_UM_033/16/patches/NIO_UM_033-16-5000_5000_300_300.tif	NIO_UM_033	16	lymphoma	0	0	True Positive	True	0.97067606	0.029323943	Diffuse Large B-Cell Lymphoma	Lymphoma
UM	UM/NIO_UM_033/16/patches/NIO_UM_033-16-0_3000_600_0.tif	NIO_UM_033	16	lymphoma	0	0	True Positive	True	0.8716576	0.12834239	Diffuse Large B-Cell Lymphoma	Lymphoma
UM	UM/NIO_UM_033/16/patches/NIO_UM_033-16-7000_1000_600_600.tif	NIO_UM_033	16	lymphoma	0	0	True Positive	True	0.9190638	0.080936134	Diffuse Large B-Cell Lymphoma	Lymphoma
UM	UM/NIO_UM_033/16/patches/NIO_UM_033-16-6000_2000_0_600.tif	NIO_UM_033	16	lymphoma	0	0	True Positive	True	0.76411325	0.23588672	Diffuse Large B-Cell Lymphoma	Lymphoma
UM	UM/NIO_UM_033/16/patches/NIO_UM_033-16-4000_5000_600_0.tif	NIO_UM_033	16	lymphoma	0	0	True Positive	True	0.98073936	0.019260611	Diffuse Large B-Cell Lymphoma	Lymphoma
UM	UM/NIO_UM_033/16/patches/NIO_UM_033-16-7000_1000_300_300.tif	NIO_UM_033	16	lymphoma	0	0	True Positive	True	0.9694778	0.030522244	Diffuse Large B-Cell Lymphoma	Lymphoma
UM	UM/NIO_UM_033/16/patches/NIO_UM_033-16-6000_3000_0_0.tif	NIO_UM_033	16	lymphoma	0	0	True Positive	True	0.9622374	0.037762582	Diffuse Large B-Cell Lymphoma	Lymphoma
UM	UM/NIO_UM_033/16/patches/NIO_UM_033-16-0_5000_300_0.tif	NIO_UM_033	16	lymphoma	0	0	True Positive	True	0.9648246	0.035175398	Diffuse Large B-Cell Lymphoma	Lymphoma
UM	UM/NIO_UM_033/16/patches/NIO_UM_033-16-4000_4000_600_600.tif	NIO_UM_033	16	lymphoma	0	0	True Positive	True	0.9585933	0.04140671	Diffuse Large B-Cell Lymphoma	Lymphoma
UM	UM/NIO_UM_033/16/patches/NIO_UM_033-16-7000_4000_0_600.tif	NIO_UM_033	16	lymphoma	0	0	True Positive	True	0.8487142	0.15128575	Diffuse Large B-Cell Lymphoma	Lymphoma
UM	UM/NIO_UM_033/16/patches/NIO_UM_033-16-3000_1000_0_300.tif	NIO_UM_033	16	lymphoma	0	0	True Positive	True	0.93896973	0.061030287	Diffuse Large B-Cell Lymphoma	Lymphoma
UM	UM/NIO_UM_033/18/patches/NIO_UM_033-18-3000_4000_600_0.tif	NIO_UM_033	18	lymphoma	0	0	True Positive	True	0.94186145	0.058138523	Diffuse Large B-Cell Lymphoma	Lymphoma
UM	UM/NIO_UM_033/10/patches/NIO_UM_033-10-3000_5000_0_600.tif	NIO_UM_033	10	lymphoma	0	0	True Positive	True	0.80028087	0.19971912	Diffuse Large B-Cell Lymphoma	Lymphoma
UM	UM/NIO_UM_033/10/patches/NIO_UM_033-10-4000_5000_600_0.tif	NIO_UM_033	10	lymphoma	0	0	True Positive	True	0.95145524	0.048544742	Diffuse Large B-Cell Lymphoma	Lymphoma
UM	UM/NIO_UM_033/10/patches/NIO_UM_033-10-3000_4000_300_300.tif	NIO_UM_033	10	lymphoma	0	0	True Positive	True	0.94613105	0.053868886	Diffuse Large B-Cell Lymphoma	Lymphoma
UM	UM/NIO_UM_033/10/patches/NIO_UM_033-10-5000_4000_300_300.tif	NIO_UM_033	10	lymphoma	0	0	True Positive	True	0.9664842	0.03351586	Diffuse Large B-Cell Lymphoma	Lymphoma
UM	UM/NIO_UM_033/10/patches/NIO_UM_033-10-2000_3000_0_300.tif	NIO_UM_033	10	lymphoma	0	0	True Positive	True	0.9314939	0.068506174	Diffuse Large B-Cell Lymphoma	Lymphoma
UM	UM/NIO_UM_033/10/patches/NIO_UM_033-10-3000_0_0_300.tif	NIO_UM_033	10	lymphoma	0	0	True Positive	True	0.7878058	0.21219423	Diffuse Large B-Cell Lymphoma	Lymphoma
UM	UM/NIO_UM_033/10/patches/NIO_UM_033-10-2000_2000_600_600.tif	NIO_UM_033	10	lymphoma	0	0	True Positive	True	0.95099306	0.04900697	Diffuse Large B-Cell Lymphoma	Lymphoma
UM	UM/NIO_UM_033/10/patches/NIO_UM_033-10-4000_4000_300_600.tif	NIO_UM_033	10	lymphoma	0	0	True Positive	True	0.94518954	0.0548105	Diffuse Large B-Cell Lymphoma	Lymphoma
UM	UM/NIO_UM_033/10/patches/NIO_UM_033-10-1000_2000_600_600.tif	NIO_UM_033	10	lymphoma	0	0	True Positive	True	0.9249836	0.07501641	Diffuse Large B-Cell Lymphoma	Lymphoma
UM	UM/NIO_UM_033/10/patches/NIO_UM_033-10-5000_1000_600_600.tif	NIO_UM_033	10	lymphoma	0	0	True Positive	True	0.8658622	0.13413782	Diffuse Large B-Cell Lymphoma	Lymphoma
UM	UM/NIO_UM_033/10/patches/NIO_UM_033-10-4000_1000_300_600.tif	NIO_UM_033	10	lymphoma	0	0	True Positive	True	0.92338955	0.07661042	Diffuse Large B-Cell Lymphoma	Lymphoma
UM	UM/NIO_UM_033/10/patches/NIO_UM_033-10-2000_3000_300_600.tif	NIO_UM_033	10	lymphoma	0	0	True Positive	True	0.98291475	0.017085334	Diffuse Large B-Cell Lymphoma	Lymphoma
UM	UM/NIO_UM_033/10/patches/NIO_UM_033-10-4000_2000_300_300.tif	NIO_UM_033	10	lymphoma	0	0	True Positive	True	0.9758364	0.024163527	Diffuse Large B-Cell Lymphoma	Lymphoma
UM	UM/NIO_UM_033/10/patches/NIO_UM_033-10-3000_4000_300_0.tif	NIO_UM_033	10	lymphoma	0	0	True Positive	True	0.92459154	0.07540851	Diffuse Large B-Cell Lymphoma	Lymphoma
UM	UM/NIO_UM_033/10/patches/NIO_UM_033-10-5000_3000_300_600.tif	NIO_UM_033	10	lymphoma	0	0	True Positive	True	0.9139435	0.08605641	Diffuse Large B-Cell Lymphoma	Lymphoma
UM	UM/NIO_UM_033/10/patches/NIO_UM_033-10-5000_4000_600_300.tif	NIO_UM_033	10	lymphoma	0	0	True Positive	True	0.94905406	0.05094591	Diffuse Large B-Cell Lymphoma	Lymphoma
UM	UM/NIO_UM_033/10/patches/NIO_UM_033-10-3000_3000_600_600.tif	NIO_UM_033	10	lymphoma	0	0	True Positive	True	0.94294316	0.057056874	Diffuse Large B-Cell Lymphoma	Lymphoma
UM	UM/NIO_UM_033/10/patches/NIO_UM_033-10-3000_0_600_0.tif	NIO_UM_033	10	lymphoma	0	0	True Positive	True	0.9443039	0.05569621	Diffuse Large B-Cell Lymphoma	Lymphoma
UM	UM/NIO_UM_033/10/patches/NIO_UM_033-10-2000_4000_600_600.tif	NIO_UM_033	10	lymphoma	0	0	True Positive	True	0.9871885	0.01281144	Diffuse Large B-Cell Lymphoma	Lymphoma
UM	UM/NIO_UM_033/10/patches/NIO_UM_033-10-4000_3000_300_600.tif	NIO_UM_033	10	lymphoma	0	0	True Positive	True	0.9256583	0.07434174	Diffuse Large B-Cell Lymphoma	Lymphoma
UM	UM/NIO_UM_033/10/patches/NIO_UM_033-10-4000_5000_0_300.tif	NIO_UM_033	10	lymphoma	0	0	True Positive	True	0.9551307	0.044869315	Diffuse Large B-Cell Lymphoma	Lymphoma
UM	UM/NIO_UM_033/10/patches/NIO_UM_033-10-5000_5000_300_0.tif	NIO_UM_033	10	lymphoma	0	0	True Positive	True	0.9255336	0.07446637	Diffuse Large B-Cell Lymphoma	Lymphoma
UM	UM/NIO_UM_033/10/patches/NIO_UM_033-10-3000_5000_300_600.tif	NIO_UM_033	10	lymphoma	0	0	True Positive	True	0.9551584	0.044841655	Diffuse Large B-Cell Lymphoma	Lymphoma
UM	UM/NIO_UM_033/10/patches/NIO_UM_033-10-3000_2000_600_600.tif	NIO_UM_033	10	lymphoma	0	0	True Positive	True	0.8917812	0.10821873	Diffuse Large B-Cell Lymphoma	Lymphoma
UM	UM/NIO_UM_033/10/patches/NIO_UM_033-10-5000_3000_600_600.tif	NIO_UM_033	10	lymphoma	0	0	True Positive	True	0.96470404	0.035295937	Diffuse Large B-Cell Lymphoma	Lymphoma
UM	UM/NIO_UM_033/1/patches/NIO_UM_033-1-0_0_300_600.tif	NIO_UM_033	1	lymphoma	0	0	True Positive	True	0.95478135	0.045218572	Diffuse Large B-Cell Lymphoma	Lymphoma
UM	UM/NIO_UM_033/10/patches/NIO_UM_033-10-1000_2000_600_300.tif	NIO_UM_033	10	lymphoma	0	0	True Positive	True	0.8405105	0.1594895	Diffuse Large B-Cell Lymphoma	Lymphoma
UM	UM/NIO_UM_033/10/patches/NIO_UM_033-10-3000_0_300_0.tif	NIO_UM_033	10	lymphoma	0	0	True Positive	True	0.9286461	0.07135393	Diffuse Large B-Cell Lymphoma	Lymphoma
UM	UM/NIO_UM_033/1/patches/NIO_UM_033-1-0_0_600_600.tif	NIO_UM_033	1	lymphoma	0	0	True Positive	True	0.985128	0.01487208	Diffuse Large B-Cell Lymphoma	Lymphoma
UM	UM/NIO_UM_033/1/patches/NIO_UM_033-1-0_0_0_0.tif	NIO_UM_033	1	lymphoma	0	0	True Positive	True	0.7219919	0.2780081	Diffuse Large B-Cell Lymphoma	Lymphoma
UM	UM/NIO_UM_033/1/patches/NIO_UM_033-1-0_0_0_600.tif	NIO_UM_033	1	lymphoma	0	0	True Positive	True	0.8426405	0.15735945	Diffuse Large B-Cell Lymphoma	Lymphoma
UM	UM/NIO_UM_033/1/patches/NIO_UM_033-1-0_0_600_300.tif	NIO_UM_033	1	lymphoma	0	0	True Positive	True	0.96460676	0.03539327	Diffuse Large B-Cell Lymphoma	Lymphoma
UM	UM/NIO_UM_033/1/patches/NIO_UM_033-1-0_0_600_0.tif	NIO_UM_033	1	lymphoma	0	0	True Positive	True	0.95302683	0.046973176	Diffuse Large B-Cell Lymphoma	Lymphoma
UM	UM/NIO_UM_033/1/patches/NIO_UM_033-1-0_0_300_300.tif	NIO_UM_033	1	lymphoma	0	0	True Positive	True	0.87970036	0.12029964	Diffuse Large B-Cell Lymphoma	Lymphoma
UM	UM/NIO_UM_033/10/patches/NIO_UM_033-10-2000_1000_300_0.tif	NIO_UM_033	10	lymphoma	0	0	True Positive	True	0.9178193	0.08218071	Diffuse Large B-Cell Lymphoma	Lymphoma
UM	UM/NIO_UM_033/10/patches/NIO_UM_033-10-4000_3000_600_0.tif	NIO_UM_033	10	lymphoma	0	0	True Positive	True	0.9844706	0.015529366	Diffuse Large B-Cell Lymphoma	Lymphoma
UM	UM/NIO_UM_033/13/patches/NIO_UM_033-13-4000_1000_600_300.tif	NIO_UM_033	13	lymphoma	0	1	False Negative	False	0.47811082	0.52188915	Diffuse Large B-Cell Lymphoma	Lymphoma
UM	UM/NIO_UM_033/10/patches/NIO_UM_033-10-2000_0_300_600.tif	NIO_UM_033	10	lymphoma	0	1	False Negative	False	0.45256394	0.54743606	Diffuse Large B-Cell Lymphoma	Lymphoma
UM	UM/NIO_UM_033/11/patches/NIO_UM_033-11-5000_2000_0_600.tif	NIO_UM_033	11	lymphoma	0	1	False Negative	False	0.4505497	0.5494503	Diffuse Large B-Cell Lymphoma	Lymphoma
UM	UM/NIO_UM_033/10/patches/NIO_UM_033-10-2000_1000_300_300.tif	NIO_UM_033	10	lymphoma	0	0	True Positive	True	0.98072547	0.019274477	Diffuse Large B-Cell Lymphoma	Lymphoma
UM	UM/NIO_UM_033/10/patches/NIO_UM_033-10-2000_3000_600_600.tif	NIO_UM_033	10	lymphoma	0	0	True Positive	True	0.9030934	0.09690663	Diffuse Large B-Cell Lymphoma	Lymphoma
UM	UM/NIO_UM_033/10/patches/NIO_UM_033-10-3000_0_300_300.tif	NIO_UM_033	10	lymphoma	0	0	True Positive	True	0.8318039	0.16819608	Diffuse Large B-Cell Lymphoma	Lymphoma
UM	UM/NIO_UM_033/10/patches/NIO_UM_033-10-2000_4000_300_600.tif	NIO_UM_033	10	lymphoma	0	0	True Positive	True	0.9685373	0.031462654	Diffuse Large B-Cell Lymphoma	Lymphoma
UM	UM/NIO_UM_033/10/patches/NIO_UM_033-10-3000_2000_0_600.tif	NIO_UM_033	10	lymphoma	0	0	True Positive	True	0.97262347	0.027376581	Diffuse Large B-Cell Lymphoma	Lymphoma
UM	UM/NIO_UM_033/10/patches/NIO_UM_033-10-3000_2000_0_0.tif	NIO_UM_033	10	lymphoma	0	0	True Positive	True	0.97370285	0.026297068	Diffuse Large B-Cell Lymphoma	Lymphoma
UM	UM/NIO_UM_033/10/patches/NIO_UM_033-10-3000_1000_600_0.tif	NIO_UM_033	10	lymphoma	0	0	True Positive	True	0.9598082	0.040191896	Diffuse Large B-Cell Lymphoma	Lymphoma
UM	UM/NIO_UM_033/10/patches/NIO_UM_033-10-4000_0_0_300.tif	NIO_UM_033	10	lymphoma	0	0	True Positive	True	0.8088379	0.19116208	Diffuse Large B-Cell Lymphoma	Lymphoma
UM	UM/NIO_UM_033/10/patches/NIO_UM_033-10-3000_4000_600_0.tif	NIO_UM_033	10	lymphoma	0	0	True Positive	True	0.90899605	0.091003925	Diffuse Large B-Cell Lymphoma	Lymphoma
UM	UM/NIO_UM_033/10/patches/NIO_UM_033-10-3000_5000_300_300.tif	NIO_UM_033	10	lymphoma	0	0	True Positive	True	0.95916086	0.040839184	Diffuse Large B-Cell Lymphoma	Lymphoma
UM	UM/NIO_UM_033/10/patches/NIO_UM_033-10-4000_3000_300_300.tif	NIO_UM_033	10	lymphoma	0	0	True Positive	True	0.96264714	0.0373529	Diffuse Large B-Cell Lymphoma	Lymphoma
UM	UM/NIO_UM_033/10/patches/NIO_UM_033-10-3000_3000_300_0.tif	NIO_UM_033	10	lymphoma	0	0	True Positive	True	0.92231447	0.07768553	Diffuse Large B-Cell Lymphoma	Lymphoma
UM	UM/NIO_UM_033/10/patches/NIO_UM_033-10-3000_0_0_0.tif	NIO_UM_033	10	lymphoma	0	0	True Positive	True	0.9216533	0.07834676	Diffuse Large B-Cell Lymphoma	Lymphoma
UM	UM/NIO_UM_033/10/patches/NIO_UM_033-10-4000_3000_0_600.tif	NIO_UM_033	10	lymphoma	0	0	True Positive	True	0.6976106	0.30238938	Diffuse Large B-Cell Lymphoma	Lymphoma
UM	UM/NIO_UM_033/10/patches/NIO_UM_033-10-4000_2000_600_600.tif	NIO_UM_033	10	lymphoma	0	0	True Positive	True	0.8568969	0.14310315	Diffuse Large B-Cell Lymphoma	Lymphoma
UM	UM/NIO_UM_033/10/patches/NIO_UM_033-10-5000_2000_600_300.tif	NIO_UM_033	10	lymphoma	0	0	True Positive	True	0.9478908	0.052109163	Diffuse Large B-Cell Lymphoma	Lymphoma
UM	UM/NIO_UM_033/10/patches/NIO_UM_033-10-4000_4000_600_0.tif	NIO_UM_033	10	lymphoma	0	0	True Positive	True	0.97934204	0.020657996	Diffuse Large B-Cell Lymphoma	Lymphoma
UM	UM/NIO_UM_033/10/patches/NIO_UM_033-10-5000_5000_0_600.tif	NIO_UM_033	10	lymphoma	0	0	True Positive	True	0.9499153	0.05008469	Diffuse Large B-Cell Lymphoma	Lymphoma
UM	UM/NIO_UM_033/10/patches/NIO_UM_033-10-4000_1000_600_0.tif	NIO_UM_033	10	lymphoma	0	0	True Positive	True	0.91876215	0.08123789	Diffuse Large B-Cell Lymphoma	Lymphoma
UM	UM/NIO_UM_033/10/patches/NIO_UM_033-10-5000_2000_0_600.tif	NIO_UM_033	10	lymphoma	0	0	True Positive	True	0.761149	0.23885101	Diffuse Large B-Cell Lymphoma	Lymphoma
UM	UM/NIO_UM_033/10/patches/NIO_UM_033-10-4000_0_300_600.tif	NIO_UM_033	10	lymphoma	0	0	True Positive	True	0.9642323	0.035767686	Diffuse Large B-Cell Lymphoma	Lymphoma
UM	UM/NIO_UM_033/10/patches/NIO_UM_033-10-4000_1000_600_600.tif	NIO_UM_033	10	lymphoma	0	0	True Positive	True	0.977457	0.022543062	Diffuse Large B-Cell Lymphoma	Lymphoma
UM	UM/NIO_UM_033/10/patches/NIO_UM_033-10-2000_3000_300_300.tif	NIO_UM_033	10	lymphoma	0	0	True Positive	True	0.9525514	0.047448594	Diffuse Large B-Cell Lymphoma	Lymphoma
UM	UM/NIO_UM_033/10/patches/NIO_UM_033-10-4000_0_600_0.tif	NIO_UM_033	10	lymphoma	0	0	True Positive	True	0.9580954	0.041904602	Diffuse Large B-Cell Lymphoma	Lymphoma
UM	UM/NIO_UM_033/10/patches/NIO_UM_033-10-3000_5000_600_300.tif	NIO_UM_033	10	lymphoma	0	0	True Positive	True	0.95244795	0.047552053	Diffuse Large B-Cell Lymphoma	Lymphoma
UM	UM/NIO_UM_033/10/patches/NIO_UM_033-10-3000_3000_0_600.tif	NIO_UM_033	10	lymphoma	0	0	True Positive	True	0.8785229	0.12147716	Diffuse Large B-Cell Lymphoma	Lymphoma
UM	UM/NIO_UM_033/10/patches/NIO_UM_033-10-3000_2000_300_300.tif	NIO_UM_033	10	lymphoma	0	0	True Positive	True	0.96335024	0.036649823	Diffuse Large B-Cell Lymphoma	Lymphoma
UM	UM/NIO_UM_033/10/patches/NIO_UM_033-10-2000_2000_600_0.tif	NIO_UM_033	10	lymphoma	0	0	True Positive	True	0.89760894	0.102391034	Diffuse Large B-Cell Lymphoma	Lymphoma
UM	UM/NIO_UM_033/10/patches/NIO_UM_033-10-3000_4000_600_300.tif	NIO_UM_033	10	lymphoma	0	0	True Positive	True	0.91416126	0.08583877	Diffuse Large B-Cell Lymphoma	Lymphoma
UM	UM/NIO_UM_033/10/patches/NIO_UM_033-10-5000_3000_300_0.tif	NIO_UM_033	10	lymphoma	0	0	True Positive	True	0.84418005	0.15581992	Diffuse Large B-Cell Lymphoma	Lymphoma
UM	UM/NIO_UM_033/10/patches/NIO_UM_033-10-4000_3000_600_600.tif	NIO_UM_033	10	lymphoma	0	0	True Positive	True	0.92285603	0.07714399	Diffuse Large B-Cell Lymphoma	Lymphoma
