## Supplemental Table S3 - Patch-Level - Prospective Cohort for "Fast intraoperative detection of primary CNS lymphoma and differentiation from common CNS tumors using stimulated Raman histology and deep learning" (part 7 of 8)

### Sheet: predictions_correct_incorrect_t (continued)
institution	path	patient_id	mosaic_number	label_string	label	prediction	category	correct_prediction	prob_lymphoma	prob_no_lymphoma	full_diagnosis	diagnosis
UM	UM/NIO_UM_033/10/patches/NIO_UM_033-10-3000_5000_600_0.tif	NIO_UM_033	10	lymphoma	0	0	True Positive	True	0.93086964	0.06913042	Diffuse Large B-Cell Lymphoma	Lymphoma
UM	UM/NIO_UM_033/10/patches/NIO_UM_033-10-2000_2000_600_300.tif	NIO_UM_033	10	lymphoma	0	0	True Positive	True	0.9729796	0.027020356	Diffuse Large B-Cell Lymphoma	Lymphoma
UM	UM/NIO_UM_033/10/patches/NIO_UM_033-10-3000_3000_600_300.tif	NIO_UM_033	10	lymphoma	0	0	True Positive	True	0.89399415	0.10600582	Diffuse Large B-Cell Lymphoma	Lymphoma
UM	UM/NIO_UM_033/10/patches/NIO_UM_033-10-5000_0_300_600.tif	NIO_UM_033	10	lymphoma	0	0	True Positive	True	0.9544025	0.045597557	Diffuse Large B-Cell Lymphoma	Lymphoma
UM	UM/NIO_UM_033/10/patches/NIO_UM_033-10-3000_5000_300_0.tif	NIO_UM_033	10	lymphoma	0	0	True Positive	True	0.923491	0.076509	Diffuse Large B-Cell Lymphoma	Lymphoma
UM	UM/NIO_UM_033/10/patches/NIO_UM_033-10-2000_1000_600_0.tif	NIO_UM_033	10	lymphoma	0	0	True Positive	True	0.9863609	0.013639086	Diffuse Large B-Cell Lymphoma	Lymphoma
UM	UM/NIO_UM_033/10/patches/NIO_UM_033-10-5000_0_0_300.tif	NIO_UM_033	10	lymphoma	0	0	True Positive	True	0.94069564	0.059304405	Diffuse Large B-Cell Lymphoma	Lymphoma
UM	UM/NIO_UM_033/10/patches/NIO_UM_033-10-2000_1000_600_600.tif	NIO_UM_033	10	lymphoma	0	0	True Positive	True	0.9596971	0.040302858	Diffuse Large B-Cell Lymphoma	Lymphoma
UM	UM/NIO_UM_033/10/patches/NIO_UM_033-10-5000_5000_300_300.tif	NIO_UM_033	10	lymphoma	0	0	True Positive	True	0.94183743	0.058162566	Diffuse Large B-Cell Lymphoma	Lymphoma
UM	UM/NIO_UM_033/10/patches/NIO_UM_033-10-5000_1000_0_300.tif	NIO_UM_033	10	lymphoma	0	0	True Positive	True	0.9831929	0.016807098	Diffuse Large B-Cell Lymphoma	Lymphoma
UM	UM/NIO_UM_033/10/patches/NIO_UM_033-10-3000_1000_0_300.tif	NIO_UM_033	10	lymphoma	0	0	True Positive	True	0.82644796	0.17355205	Diffuse Large B-Cell Lymphoma	Lymphoma
UM	UM/NIO_UM_033/10/patches/NIO_UM_033-10-4000_1000_300_300.tif	NIO_UM_033	10	lymphoma	0	0	True Positive	True	0.9615276	0.038472436	Diffuse Large B-Cell Lymphoma	Lymphoma
UM	UM/NIO_UM_033/10/patches/NIO_UM_033-10-3000_4000_0_300.tif	NIO_UM_033	10	lymphoma	0	0	True Positive	True	0.9883829	0.011617166	Diffuse Large B-Cell Lymphoma	Lymphoma
UM	UM/NIO_UM_033/18/patches/NIO_UM_033-18-3000_2000_300_600.tif	NIO_UM_033	18	lymphoma	0	0	True Positive	True	0.8784961	0.12150396	Diffuse Large B-Cell Lymphoma	Lymphoma
UM	UM/NIO_UM_033/18/patches/NIO_UM_033-18-4000_1000_300_600.tif	NIO_UM_033	18	lymphoma	0	0	True Positive	True	0.7981961	0.2018039	Diffuse Large B-Cell Lymphoma	Lymphoma
UM	UM/NIO_UM_033/18/patches/NIO_UM_033-18-3000_7000_0_600.tif	NIO_UM_033	18	lymphoma	0	0	True Positive	True	0.5655555	0.43444452	Diffuse Large B-Cell Lymphoma	Lymphoma
UM	UM/NIO_UM_033/11/patches/NIO_UM_033-11-3000_1000_600_0.tif	NIO_UM_033	11	lymphoma	0	0	True Positive	True	0.9262918	0.073708184	Diffuse Large B-Cell Lymphoma	Lymphoma
UM	UM/NIO_UM_033/11/patches/NIO_UM_033-11-1000_1000_0_300.tif	NIO_UM_033	11	lymphoma	0	0	True Positive	True	0.86746675	0.13253324	Diffuse Large B-Cell Lymphoma	Lymphoma
UM	UM/NIO_UM_033/11/patches/NIO_UM_033-11-4000_0_600_300.tif	NIO_UM_033	11	lymphoma	0	0	True Positive	True	0.9777854	0.022214608	Diffuse Large B-Cell Lymphoma	Lymphoma
UM	UM/NIO_UM_033/11/patches/NIO_UM_033-11-0_2000_300_300.tif	NIO_UM_033	11	lymphoma	0	0	True Positive	True	0.96630234	0.033697687	Diffuse Large B-Cell Lymphoma	Lymphoma
UM	UM/NIO_UM_033/11/patches/NIO_UM_033-11-5000_4000_0_0.tif	NIO_UM_033	11	lymphoma	0	0	True Positive	True	0.9902727	0.009727309	Diffuse Large B-Cell Lymphoma	Lymphoma
UM	UM/NIO_UM_033/11/patches/NIO_UM_033-11-3000_1000_0_300.tif	NIO_UM_033	11	lymphoma	0	0	True Positive	True	0.98018736	0.019812632	Diffuse Large B-Cell Lymphoma	Lymphoma
UM	UM/NIO_UM_033/11/patches/NIO_UM_033-11-0_3000_300_0.tif	NIO_UM_033	11	lymphoma	0	0	True Positive	True	0.9778024	0.022197584	Diffuse Large B-Cell Lymphoma	Lymphoma
UM	UM/NIO_UM_033/11/patches/NIO_UM_033-11-3000_5000_0_0.tif	NIO_UM_033	11	lymphoma	0	0	True Positive	True	0.9391951	0.06080487	Diffuse Large B-Cell Lymphoma	Lymphoma
UM	UM/NIO_UM_033/11/patches/NIO_UM_033-11-2000_4000_0_600.tif	NIO_UM_033	11	lymphoma	0	0	True Positive	True	0.91361445	0.08638557	Diffuse Large B-Cell Lymphoma	Lymphoma
UM	UM/NIO_UM_033/11/patches/NIO_UM_033-11-4000_5000_0_300.tif	NIO_UM_033	11	lymphoma	0	0	True Positive	True	0.92191744	0.078082554	Diffuse Large B-Cell Lymphoma	Lymphoma
UM	UM/NIO_UM_033/11/patches/NIO_UM_033-11-4000_2000_300_300.tif	NIO_UM_033	11	lymphoma	0	0	True Positive	True	0.9869183	0.0130817015	Diffuse Large B-Cell Lymphoma	Lymphoma
UM	UM/NIO_UM_033/11/patches/NIO_UM_033-11-3000_0_300_600.tif	NIO_UM_033	11	lymphoma	0	0	True Positive	True	0.9661728	0.03382723	Diffuse Large B-Cell Lymphoma	Lymphoma
UM	UM/NIO_UM_033/11/patches/NIO_UM_033-11-3000_4000_600_0.tif	NIO_UM_033	11	lymphoma	0	0	True Positive	True	0.9672276	0.032772414	Diffuse Large B-Cell Lymphoma	Lymphoma
UM	UM/NIO_UM_033/11/patches/NIO_UM_033-11-3000_1000_0_0.tif	NIO_UM_033	11	lymphoma	0	0	True Positive	True	0.8962799	0.10372007	Diffuse Large B-Cell Lymphoma	Lymphoma
UM	UM/NIO_UM_033/11/patches/NIO_UM_033-11-4000_0_0_300.tif	NIO_UM_033	11	lymphoma	0	0	True Positive	True	0.9158246	0.08417536	Diffuse Large B-Cell Lymphoma	Lymphoma
UM	UM/NIO_UM_033/11/patches/NIO_UM_033-11-1000_4000_0_600.tif	NIO_UM_033	11	lymphoma	0	0	True Positive	True	0.97704506	0.02295492	Diffuse Large B-Cell Lymphoma	Lymphoma
UM	UM/NIO_UM_033/11/patches/NIO_UM_033-11-5000_1000_600_300.tif	NIO_UM_033	11	lymphoma	0	0	True Positive	True	0.9919825	0.008017483	Diffuse Large B-Cell Lymphoma	Lymphoma
UM	UM/NIO_UM_033/11/patches/NIO_UM_033-11-1000_2000_300_300.tif	NIO_UM_033	11	lymphoma	0	0	True Positive	True	0.94158053	0.05841945	Diffuse Large B-Cell Lymphoma	Lymphoma
UM	UM/NIO_UM_033/11/patches/NIO_UM_033-11-3000_4000_300_600.tif	NIO_UM_033	11	lymphoma	0	0	True Positive	True	0.9598768	0.040123172	Diffuse Large B-Cell Lymphoma	Lymphoma
UM	UM/NIO_UM_033/11/patches/NIO_UM_033-11-0_1000_600_600.tif	NIO_UM_033	11	lymphoma	0	0	True Positive	True	0.9715735	0.028426543	Diffuse Large B-Cell Lymphoma	Lymphoma
UM	UM/NIO_UM_033/11/patches/NIO_UM_033-11-3000_4000_300_300.tif	NIO_UM_033	11	lymphoma	0	0	True Positive	True	0.9678802	0.032119773	Diffuse Large B-Cell Lymphoma	Lymphoma
UM	UM/NIO_UM_033/11/patches/NIO_UM_033-11-1000_3000_600_600.tif	NIO_UM_033	11	lymphoma	0	0	True Positive	True	0.88133055	0.11866951	Diffuse Large B-Cell Lymphoma	Lymphoma
UM	UM/NIO_UM_033/11/patches/NIO_UM_033-11-1000_2000_600_300.tif	NIO_UM_033	11	lymphoma	0	0	True Positive	True	0.6466697	0.35333037	Diffuse Large B-Cell Lymphoma	Lymphoma
UM	UM/NIO_UM_033/11/patches/NIO_UM_033-11-1000_5000_0_300.tif	NIO_UM_033	11	lymphoma	0	0	True Positive	True	0.9799974	0.020002572	Diffuse Large B-Cell Lymphoma	Lymphoma
UM	UM/NIO_UM_033/11/patches/NIO_UM_033-11-1000_1000_300_600.tif	NIO_UM_033	11	lymphoma	0	0	True Positive	True	0.53400844	0.46599156	Diffuse Large B-Cell Lymphoma	Lymphoma
UM	UM/NIO_UM_033/11/patches/NIO_UM_033-11-5000_5000_0_0.tif	NIO_UM_033	11	lymphoma	0	0	True Positive	True	0.98704565	0.012954329	Diffuse Large B-Cell Lymphoma	Lymphoma
UM	UM/NIO_UM_033/11/patches/NIO_UM_033-11-2000_0_600_0.tif	NIO_UM_033	11	lymphoma	0	0	True Positive	True	0.885655	0.114345014	Diffuse Large B-Cell Lymphoma	Lymphoma
UM	UM/NIO_UM_033/11/patches/NIO_UM_033-11-1000_0_0_300.tif	NIO_UM_033	11	lymphoma	0	0	True Positive	True	0.8760532	0.123946816	Diffuse Large B-Cell Lymphoma	Lymphoma
UM	UM/NIO_UM_033/11/patches/NIO_UM_033-11-4000_2000_0_600.tif	NIO_UM_033	11	lymphoma	0	0	True Positive	True	0.94341147	0.056588557	Diffuse Large B-Cell Lymphoma	Lymphoma
UM	UM/NIO_UM_033/11/patches/NIO_UM_033-11-2000_0_300_300.tif	NIO_UM_033	11	lymphoma	0	0	True Positive	True	0.9488969	0.05110312	Diffuse Large B-Cell Lymphoma	Lymphoma
UM	UM/NIO_UM_033/11/patches/NIO_UM_033-11-0_4000_600_0.tif	NIO_UM_033	11	lymphoma	0	0	True Positive	True	0.98620343	0.0137965325	Diffuse Large B-Cell Lymphoma	Lymphoma
UM	UM/NIO_UM_033/11/patches/NIO_UM_033-11-5000_1000_0_300.tif	NIO_UM_033	11	lymphoma	0	0	True Positive	True	0.9627681	0.037231922	Diffuse Large B-Cell Lymphoma	Lymphoma
UM	UM/NIO_UM_033/11/patches/NIO_UM_033-11-2000_2000_300_300.tif	NIO_UM_033	11	lymphoma	0	0	True Positive	True	0.96013784	0.03986213	Diffuse Large B-Cell Lymphoma	Lymphoma
UM	UM/NIO_UM_033/11/patches/NIO_UM_033-11-4000_2000_0_300.tif	NIO_UM_033	11	lymphoma	0	0	True Positive	True	0.9661741	0.033825893	Diffuse Large B-Cell Lymphoma	Lymphoma
UM	UM/NIO_UM_033/11/patches/NIO_UM_033-11-4000_3000_600_600.tif	NIO_UM_033	11	lymphoma	0	0	True Positive	True	0.97529966	0.024700388	Diffuse Large B-Cell Lymphoma	Lymphoma
UM	UM/NIO_UM_033/11/patches/NIO_UM_033-11-4000_3000_300_600.tif	NIO_UM_033	11	lymphoma	0	0	True Positive	True	0.963597	0.03640307	Diffuse Large B-Cell Lymphoma	Lymphoma
UM	UM/NIO_UM_033/11/patches/NIO_UM_033-11-0_1000_0_600.tif	NIO_UM_033	11	lymphoma	0	0	True Positive	True	0.9033636	0.09663643	Diffuse Large B-Cell Lymphoma	Lymphoma
UM	UM/NIO_UM_033/11/patches/NIO_UM_033-11-4000_4000_0_300.tif	NIO_UM_033	11	lymphoma	0	0	True Positive	True	0.9889848	0.011015165	Diffuse Large B-Cell Lymphoma	Lymphoma
UM	UM/NIO_UM_033/11/patches/NIO_UM_033-11-4000_1000_300_300.tif	NIO_UM_033	11	lymphoma	0	0	True Positive	True	0.91013503	0.08986502	Diffuse Large B-Cell Lymphoma	Lymphoma
UM	UM/NIO_UM_033/11/patches/NIO_UM_033-11-0_0_600_600.tif	NIO_UM_033	11	lymphoma	0	0	True Positive	True	0.8550156	0.14498447	Diffuse Large B-Cell Lymphoma	Lymphoma
UM	UM/NIO_UM_033/11/patches/NIO_UM_033-11-5000_2000_600_0.tif	NIO_UM_033	11	lymphoma	0	0	True Positive	True	0.95325536	0.04674465	Diffuse Large B-Cell Lymphoma	Lymphoma
UM	UM/NIO_UM_033/11/patches/NIO_UM_033-11-4000_3000_0_600.tif	NIO_UM_033	11	lymphoma	0	0	True Positive	True	0.9731684	0.02683164	Diffuse Large B-Cell Lymphoma	Lymphoma
UM	UM/NIO_UM_033/11/patches/NIO_UM_033-11-4000_3000_600_300.tif	NIO_UM_033	11	lymphoma	0	0	True Positive	True	0.9784208	0.021579169	Diffuse Large B-Cell Lymphoma	Lymphoma
UM	UM/NIO_UM_033/11/patches/NIO_UM_033-11-4000_4000_600_300.tif	NIO_UM_033	11	lymphoma	0	0	True Positive	True	0.9443285	0.055671457	Diffuse Large B-Cell Lymphoma	Lymphoma
UM	UM/NIO_UM_033/11/patches/NIO_UM_033-11-1000_2000_0_600.tif	NIO_UM_033	11	lymphoma	0	0	True Positive	True	0.98025745	0.019742554	Diffuse Large B-Cell Lymphoma	Lymphoma
UM	UM/NIO_UM_033/11/patches/NIO_UM_033-11-3000_5000_600_300.tif	NIO_UM_033	11	lymphoma	0	0	True Positive	True	0.87000805	0.12999193	Diffuse Large B-Cell Lymphoma	Lymphoma
UM	UM/NIO_UM_033/11/patches/NIO_UM_033-11-4000_0_0_0.tif	NIO_UM_033	11	lymphoma	0	0	True Positive	True	0.928284	0.07171601	Diffuse Large B-Cell Lymphoma	Lymphoma
UM	UM/NIO_UM_033/11/patches/NIO_UM_033-11-3000_1000_0_600.tif	NIO_UM_033	11	lymphoma	0	0	True Positive	True	0.93255806	0.06744187	Diffuse Large B-Cell Lymphoma	Lymphoma
UM	UM/NIO_UM_033/11/patches/NIO_UM_033-11-2000_4000_300_0.tif	NIO_UM_033	11	lymphoma	0	0	True Positive	True	0.9771205	0.022879474	Diffuse Large B-Cell Lymphoma	Lymphoma
UM	UM/NIO_UM_033/11/patches/NIO_UM_033-11-3000_3000_300_0.tif	NIO_UM_033	11	lymphoma	0	0	True Positive	True	0.68979293	0.310207	Diffuse Large B-Cell Lymphoma	Lymphoma
UM	UM/NIO_UM_033/11/patches/NIO_UM_033-11-1000_2000_300_0.tif	NIO_UM_033	11	lymphoma	0	0	True Positive	True	0.9629824	0.037017614	Diffuse Large B-Cell Lymphoma	Lymphoma
UM	UM/NIO_UM_033/11/patches/NIO_UM_033-11-2000_5000_600_300.tif	NIO_UM_033	11	lymphoma	0	0	True Positive	True	0.8535326	0.14646736	Diffuse Large B-Cell Lymphoma	Lymphoma
UM	UM/NIO_UM_033/11/patches/NIO_UM_033-11-2000_3000_300_300.tif	NIO_UM_033	11	lymphoma	0	0	True Positive	True	0.9196567	0.080343306	Diffuse Large B-Cell Lymphoma	Lymphoma
UM	UM/NIO_UM_033/11/patches/NIO_UM_033-11-4000_1000_600_0.tif	NIO_UM_033	11	lymphoma	0	0	True Positive	True	0.8858622	0.11413786	Diffuse Large B-Cell Lymphoma	Lymphoma
UM	UM/NIO_UM_033/11/patches/NIO_UM_033-11-1000_4000_600_0.tif	NIO_UM_033	11	lymphoma	0	0	True Positive	True	0.9146197	0.08538031	Diffuse Large B-Cell Lymphoma	Lymphoma
UM	UM/NIO_UM_033/11/patches/NIO_UM_033-11-1000_5000_600_600.tif	NIO_UM_033	11	lymphoma	0	0	True Positive	True	0.96740794	0.032592084	Diffuse Large B-Cell Lymphoma	Lymphoma
UM	UM/NIO_UM_033/11/patches/NIO_UM_033-11-4000_2000_300_600.tif	NIO_UM_033	11	lymphoma	0	0	True Positive	True	0.9880453	0.011954732	Diffuse Large B-Cell Lymphoma	Lymphoma
UM	UM/NIO_UM_033/11/patches/NIO_UM_033-11-4000_5000_0_600.tif	NIO_UM_033	11	lymphoma	0	0	True Positive	True	0.9620352	0.037964873	Diffuse Large B-Cell Lymphoma	Lymphoma
UM	UM/NIO_UM_033/11/patches/NIO_UM_033-11-3000_5000_0_600.tif	NIO_UM_033	11	lymphoma	0	0	True Positive	True	0.94419056	0.055809457	Diffuse Large B-Cell Lymphoma	Lymphoma
UM	UM/NIO_UM_033/11/patches/NIO_UM_033-11-2000_0_600_600.tif	NIO_UM_033	11	lymphoma	0	0	True Positive	True	0.9306169	0.06938305	Diffuse Large B-Cell Lymphoma	Lymphoma
UM	UM/NIO_UM_033/11/patches/NIO_UM_033-11-3000_2000_600_600.tif	NIO_UM_033	11	lymphoma	0	0	True Positive	True	0.963681	0.036319036	Diffuse Large B-Cell Lymphoma	Lymphoma
UM	UM/NIO_UM_033/11/patches/NIO_UM_033-11-2000_5000_300_600.tif	NIO_UM_033	11	lymphoma	0	0	True Positive	True	0.92963624	0.070363745	Diffuse Large B-Cell Lymphoma	Lymphoma
UM	UM/NIO_UM_033/11/patches/NIO_UM_033-11-1000_4000_600_300.tif	NIO_UM_033	11	lymphoma	0	0	True Positive	True	0.8805281	0.11947191	Diffuse Large B-Cell Lymphoma	Lymphoma
UM	UM/NIO_UM_033/11/patches/NIO_UM_033-11-0_5000_600_0.tif	NIO_UM_033	11	lymphoma	0	0	True Positive	True	0.98257315	0.017426893	Diffuse Large B-Cell Lymphoma	Lymphoma
UM	UM/NIO_UM_033/11/patches/NIO_UM_033-11-1000_4000_0_300.tif	NIO_UM_033	11	lymphoma	0	0	True Positive	True	0.984792	0.015207969	Diffuse Large B-Cell Lymphoma	Lymphoma
UM	UM/NIO_UM_033/11/patches/NIO_UM_033-11-1000_3000_0_0.tif	NIO_UM_033	11	lymphoma	0	0	True Positive	True	0.9433635	0.056636516	Diffuse Large B-Cell Lymphoma	Lymphoma
UM	UM/NIO_UM_033/11/patches/NIO_UM_033-11-1000_5000_600_0.tif	NIO_UM_033	11	lymphoma	0	0	True Positive	True	0.93662965	0.06337036	Diffuse Large B-Cell Lymphoma	Lymphoma
UM	UM/NIO_UM_033/11/patches/NIO_UM_033-11-2000_1000_600_300.tif	NIO_UM_033	11	lymphoma	0	0	True Positive	True	0.9077154	0.09228461	Diffuse Large B-Cell Lymphoma	Lymphoma
UM	UM/NIO_UM_033/11/patches/NIO_UM_033-11-1000_5000_0_0.tif	NIO_UM_033	11	lymphoma	0	0	True Positive	True	0.9478841	0.052115925	Diffuse Large B-Cell Lymphoma	Lymphoma
UM	UM/NIO_UM_033/11/patches/NIO_UM_033-11-0_2000_300_0.tif	NIO_UM_033	11	lymphoma	0	0	True Positive	True	0.97755164	0.022448402	Diffuse Large B-Cell Lymphoma	Lymphoma
UM	UM/NIO_UM_033/11/patches/NIO_UM_033-11-2000_0_300_600.tif	NIO_UM_033	11	lymphoma	0	0	True Positive	True	0.96334857	0.03665143	Diffuse Large B-Cell Lymphoma	Lymphoma
UM	UM/NIO_UM_033/11/patches/NIO_UM_033-11-1000_2000_300_600.tif	NIO_UM_033	11	lymphoma	0	0	True Positive	True	0.9245485	0.07545154	Diffuse Large B-Cell Lymphoma	Lymphoma
UM	UM/NIO_UM_033/11/patches/NIO_UM_033-11-2000_2000_0_300.tif	NIO_UM_033	11	lymphoma	0	0	True Positive	True	0.90011275	0.09988724	Diffuse Large B-Cell Lymphoma	Lymphoma
UM	UM/NIO_UM_033/11/patches/NIO_UM_033-11-1000_0_300_600.tif	NIO_UM_033	11	lymphoma	0	0	True Positive	True	0.9011616	0.098838374	Diffuse Large B-Cell Lymphoma	Lymphoma
UM	UM/NIO_UM_033/11/patches/NIO_UM_033-11-4000_1000_0_600.tif	NIO_UM_033	11	lymphoma	0	0	True Positive	True	0.9709819	0.029018035	Diffuse Large B-Cell Lymphoma	Lymphoma
UM	UM/NIO_UM_033/11/patches/NIO_UM_033-11-0_0_300_300.tif	NIO_UM_033	11	lymphoma	0	0	True Positive	True	0.6796394	0.3203606	Diffuse Large B-Cell Lymphoma	Lymphoma
UM	UM/NIO_UM_033/11/patches/NIO_UM_033-11-1000_2000_600_0.tif	NIO_UM_033	11	lymphoma	0	0	True Positive	True	0.95629114	0.043708812	Diffuse Large B-Cell Lymphoma	Lymphoma
UM	UM/NIO_UM_033/11/patches/NIO_UM_033-11-2000_2000_0_600.tif	NIO_UM_033	11	lymphoma	0	0	True Positive	True	0.9310495	0.06895052	Diffuse Large B-Cell Lymphoma	Lymphoma
UM	UM/NIO_UM_033/11/patches/NIO_UM_033-11-0_2000_0_0.tif	NIO_UM_033	11	lymphoma	0	0	True Positive	True	0.97439474	0.025605291	Diffuse Large B-Cell Lymphoma	Lymphoma
UM	UM/NIO_UM_033/11/patches/NIO_UM_033-11-4000_1000_600_300.tif	NIO_UM_033	11	lymphoma	0	0	True Positive	True	0.934481	0.06551901	Diffuse Large B-Cell Lymphoma	Lymphoma
UM	UM/NIO_UM_033/11/patches/NIO_UM_033-11-1000_1000_300_0.tif	NIO_UM_033	11	lymphoma	0	0	True Positive	True	0.9599444	0.0400555	Diffuse Large B-Cell Lymphoma	Lymphoma
UM	UM/NIO_UM_033/11/patches/NIO_UM_033-11-0_0_600_300.tif	NIO_UM_033	11	lymphoma	0	0	True Positive	True	0.96902645	0.030973615	Diffuse Large B-Cell Lymphoma	Lymphoma
UM	UM/NIO_UM_033/11/patches/NIO_UM_033-11-2000_4000_600_600.tif	NIO_UM_033	11	lymphoma	0	0	True Positive	True	0.9599976	0.04000242	Diffuse Large B-Cell Lymphoma	Lymphoma
UM	UM/NIO_UM_033/13/patches/NIO_UM_033-13-1000_5000_300_300.tif	NIO_UM_033	13	lymphoma	0	0	True Positive	True	0.9763144	0.023685522	Diffuse Large B-Cell Lymphoma	Lymphoma
UM	UM/NIO_UM_033/13/patches/NIO_UM_033-13-1000_3000_600_600.tif	NIO_UM_033	13	lymphoma	0	0	True Positive	True	0.9813891	0.018610904	Diffuse Large B-Cell Lymphoma	Lymphoma
UM	UM/NIO_UM_033/2/patches/NIO_UM_033-2-5000_3000_0_600.tif	NIO_UM_033	2	lymphoma	0	0	True Positive	True	0.6114928	0.38850716	Diffuse Large B-Cell Lymphoma	Lymphoma
UM	UM/NIO_UM_033/2/patches/NIO_UM_033-2-1000_3000_0_600.tif	NIO_UM_033	2	lymphoma	0	0	True Positive	True	0.9103381	0.089661956	Diffuse Large B-Cell Lymphoma	Lymphoma
UM	UM/NIO_UM_033/2/patches/NIO_UM_033-2-0_1000_0_600.tif	NIO_UM_033	2	lymphoma	0	0	True Positive	True	0.95301646	0.046983585	Diffuse Large B-Cell Lymphoma	Lymphoma
UM	UM/NIO_UM_033/13/patches/NIO_UM_033-13-5000_4000_300_300.tif	NIO_UM_033	13	lymphoma	0	0	True Positive	True	0.96025413	0.039745893	Diffuse Large B-Cell Lymphoma	Lymphoma
UM	UM/NIO_UM_033/13/patches/NIO_UM_033-13-0_0_600_300.tif	NIO_UM_033	13	lymphoma	0	0	True Positive	True	0.969648	0.030352032	Diffuse Large B-Cell Lymphoma	Lymphoma
UM	UM/NIO_UM_033/13/patches/NIO_UM_033-13-3000_0_600_300.tif	NIO_UM_033	13	lymphoma	0	0	True Positive	True	0.90212214	0.09787793	Diffuse Large B-Cell Lymphoma	Lymphoma
UM	UM/NIO_UM_033/2/patches/NIO_UM_033-2-3000_5000_600_0.tif	NIO_UM_033	2	lymphoma	0	0	True Positive	True	0.94096756	0.059032433	Diffuse Large B-Cell Lymphoma	Lymphoma
UM	UM/NIO_UM_033/13/patches/NIO_UM_033-13-5000_3000_0_600.tif	NIO_UM_033	13	lymphoma	0	0	True Positive	True	0.9731367	0.026863229	Diffuse Large B-Cell Lymphoma	Lymphoma
UM	UM/NIO_UM_033/13/patches/NIO_UM_033-13-1000_3000_300_600.tif	NIO_UM_033	13	lymphoma	0	0	True Positive	True	0.9353179	0.064682126	Diffuse Large B-Cell Lymphoma	Lymphoma
UM	UM/NIO_UM_033/13/patches/NIO_UM_033-13-3000_5000_0_300.tif	NIO_UM_033	13	lymphoma	0	0	True Positive	True	0.9768981	0.023101935	Diffuse Large B-Cell Lymphoma	Lymphoma
UM	UM/NIO_UM_033/13/patches/NIO_UM_033-13-4000_0_600_300.tif	NIO_UM_033	13	lymphoma	0	0	True Positive	True	0.9629721	0.037027918	Diffuse Large B-Cell Lymphoma	Lymphoma
UM	UM/NIO_UM_033/13/patches/NIO_UM_033-13-3000_5000_600_0.tif	NIO_UM_033	13	lymphoma	0	0	True Positive	True	0.99520326	0.0047967806	Diffuse Large B-Cell Lymphoma	Lymphoma
UM	UM/NIO_UM_033/13/patches/NIO_UM_033-13-3000_0_0_300.tif	NIO_UM_033	13	lymphoma	0	0	True Positive	True	0.96926785	0.030732214	Diffuse Large B-Cell Lymphoma	Lymphoma
UM	UM/NIO_UM_033/2/patches/NIO_UM_033-2-4000_0_300_0.tif	NIO_UM_033	2	lymphoma	0	0	True Positive	True	0.5454775	0.4545225	Diffuse Large B-Cell Lymphoma	Lymphoma
UM	UM/NIO_UM_033/13/patches/NIO_UM_033-13-2000_4000_600_300.tif	NIO_UM_033	13	lymphoma	0	0	True Positive	True	0.97113717	0.028862791	Diffuse Large B-Cell Lymphoma	Lymphoma
UM	UM/NIO_UM_033/13/patches/NIO_UM_033-13-1000_4000_300_0.tif	NIO_UM_033	13	lymphoma	0	0	True Positive	True	0.952714	0.047285937	Diffuse Large B-Cell Lymphoma	Lymphoma
UM	UM/NIO_UM_033/13/patches/NIO_UM_033-13-1000_0_0_0.tif	NIO_UM_033	13	lymphoma	0	0	True Positive	True	0.83419645	0.16580349	Diffuse Large B-Cell Lymphoma	Lymphoma
UM	UM/NIO_UM_033/13/patches/NIO_UM_033-13-3000_1000_300_600.tif	NIO_UM_033	13	lymphoma	0	0	True Positive	True	0.95578355	0.044216488	Diffuse Large B-Cell Lymphoma	Lymphoma
UM	UM/NIO_UM_033/13/patches/NIO_UM_033-13-4000_4000_600_300.tif	NIO_UM_033	13	lymphoma	0	0	True Positive	True	0.9908823	0.0091177765	Diffuse Large B-Cell Lymphoma	Lymphoma
UM	UM/NIO_UM_033/13/patches/NIO_UM_033-13-4000_2000_0_300.tif	NIO_UM_033	13	lymphoma	0	0	True Positive	True	0.6584132	0.34158683	Diffuse Large B-Cell Lymphoma	Lymphoma
UM	UM/NIO_UM_033/13/patches/NIO_UM_033-13-3000_5000_600_600.tif	NIO_UM_033	13	lymphoma	0	0	True Positive	True	0.9569054	0.043094594	Diffuse Large B-Cell Lymphoma	Lymphoma
UM	UM/NIO_UM_033/2/patches/NIO_UM_033-2-5000_2000_0_600.tif	NIO_UM_033	2	lymphoma	0	0	True Positive	True	0.9052971	0.09470285	Diffuse Large B-Cell Lymphoma	Lymphoma
UM	UM/NIO_UM_033/13/patches/NIO_UM_033-13-3000_3000_300_300.tif	NIO_UM_033	13	lymphoma	0	0	True Positive	True	0.98543984	0.014560175	Diffuse Large B-Cell Lymphoma	Lymphoma
UM	UM/NIO_UM_033/2/patches/NIO_UM_033-2-3000_1000_0_0.tif	NIO_UM_033	2	lymphoma	0	0	True Positive	True	0.80013543	0.19986457	Diffuse Large B-Cell Lymphoma	Lymphoma
UM	UM/NIO_UM_033/13/patches/NIO_UM_033-13-4000_2000_600_600.tif	NIO_UM_033	13	lymphoma	0	0	True Positive	True	0.97891104	0.021088976	Diffuse Large B-Cell Lymphoma	Lymphoma
UM	UM/NIO_UM_033/13/patches/NIO_UM_033-13-5000_0_0_300.tif	NIO_UM_033	13	lymphoma	0	0	True Positive	True	0.9689999	0.031000068	Diffuse Large B-Cell Lymphoma	Lymphoma
UM	UM/NIO_UM_033/13/patches/NIO_UM_033-13-1000_2000_0_0.tif	NIO_UM_033	13	lymphoma	0	0	True Positive	True	0.9866107	0.013389295	Diffuse Large B-Cell Lymphoma	Lymphoma
UM	UM/NIO_UM_033/13/patches/NIO_UM_033-13-1000_5000_600_300.tif	NIO_UM_033	13	lymphoma	0	0	True Positive	True	0.9805737	0.019426323	Diffuse Large B-Cell Lymphoma	Lymphoma
UM	UM/NIO_UM_033/13/patches/NIO_UM_033-13-0_4000_600_600.tif	NIO_UM_033	13	lymphoma	0	0	True Positive	True	0.97362816	0.026371777	Diffuse Large B-Cell Lymphoma	Lymphoma
UM	UM/NIO_UM_033/13/patches/NIO_UM_033-13-0_1000_300_300.tif	NIO_UM_033	13	lymphoma	0	0	True Positive	True	0.89314014	0.10685981	Diffuse Large B-Cell Lymphoma	Lymphoma
UM	UM/NIO_UM_033/13/patches/NIO_UM_033-13-5000_2000_0_600.tif	NIO_UM_033	13	lymphoma	0	0	True Positive	True	0.95739335	0.042606607	Diffuse Large B-Cell Lymphoma	Lymphoma
UM	UM/NIO_UM_033/13/patches/NIO_UM_033-13-1000_3000_300_300.tif	NIO_UM_033	13	lymphoma	0	0	True Positive	True	0.9909791	0.009020962	Diffuse Large B-Cell Lymphoma	Lymphoma
UM	UM/NIO_UM_033/2/patches/NIO_UM_033-2-1000_3000_600_300.tif	NIO_UM_033	2	lymphoma	0	0	True Positive	True	0.94269234	0.05730765	Diffuse Large B-Cell Lymphoma	Lymphoma
UM	UM/NIO_UM_033/13/patches/NIO_UM_033-13-2000_4000_600_0.tif	NIO_UM_033	13	lymphoma	0	0	True Positive	True	0.98528427	0.01471575	Diffuse Large B-Cell Lymphoma	Lymphoma
UM	UM/NIO_UM_033/13/patches/NIO_UM_033-13-4000_3000_600_0.tif	NIO_UM_033	13	lymphoma	0	0	True Positive	True	0.9044961	0.09550387	Diffuse Large B-Cell Lymphoma	Lymphoma
UM	UM/NIO_UM_033/13/patches/NIO_UM_033-13-1000_1000_0_600.tif	NIO_UM_033	13	lymphoma	0	0	True Positive	True	0.98911554	0.010884401	Diffuse Large B-Cell Lymphoma	Lymphoma
UM	UM/NIO_UM_033/13/patches/NIO_UM_033-13-3000_3000_600_600.tif	NIO_UM_033	13	lymphoma	0	0	True Positive	True	0.9482554	0.051744543	Diffuse Large B-Cell Lymphoma	Lymphoma
UM	UM/NIO_UM_033/11/patches/NIO_UM_033-11-4000_0_300_600.tif	NIO_UM_033	11	lymphoma	0	0	True Positive	True	0.9660768	0.033923175	Diffuse Large B-Cell Lymphoma	Lymphoma
UM	UM/NIO_UM_033/2/patches/NIO_UM_033-2-2000_2000_600_300.tif	NIO_UM_033	2	lymphoma	0	0	True Positive	True	0.71127063	0.28872937	Diffuse Large B-Cell Lymphoma	Lymphoma
UM	UM/NIO_UM_033/13/patches/NIO_UM_033-13-5000_5000_600_300.tif	NIO_UM_033	13	lymphoma	0	0	True Positive	True	0.98078567	0.019214345	Diffuse Large B-Cell Lymphoma	Lymphoma
UM	UM/NIO_UM_033/11/patches/NIO_UM_033-11-3000_3000_600_300.tif	NIO_UM_033	11	lymphoma	0	0	True Positive	True	0.99171853	0.008281457	Diffuse Large B-Cell Lymphoma	Lymphoma
UM	UM/NIO_UM_033/11/patches/NIO_UM_033-11-5000_1000_300_600.tif	NIO_UM_033	11	lymphoma	0	0	True Positive	True	0.9942059	0.0057940986	Diffuse Large B-Cell Lymphoma	Lymphoma
UM	UM/NIO_UM_033/11/patches/NIO_UM_033-11-4000_0_600_600.tif	NIO_UM_033	11	lymphoma	0	0	True Positive	True	0.83038145	0.16961856	Diffuse Large B-Cell Lymphoma	Lymphoma
UM	UM/NIO_UM_033/2/patches/NIO_UM_033-2-3000_2000_300_0.tif	NIO_UM_033	2	lymphoma	0	0	True Positive	True	0.88743603	0.11256395	Diffuse Large B-Cell Lymphoma	Lymphoma
UM	UM/NIO_UM_033/11/patches/NIO_UM_033-11-5000_1000_300_300.tif	NIO_UM_033	11	lymphoma	0	0	True Positive	True	0.9766741	0.02332587	Diffuse Large B-Cell Lymphoma	Lymphoma
UM	UM/NIO_UM_033/11/patches/NIO_UM_033-11-2000_1000_300_0.tif	NIO_UM_033	11	lymphoma	0	0	True Positive	True	0.90355897	0.09644105	Diffuse Large B-Cell Lymphoma	Lymphoma
UM	UM/NIO_UM_033/11/patches/NIO_UM_033-11-1000_0_300_300.tif	NIO_UM_033	11	lymphoma	0	0	True Positive	True	0.93376243	0.066237524	Diffuse Large B-Cell Lymphoma	Lymphoma
UM	UM/NIO_UM_033/2/patches/NIO_UM_033-2-5000_3000_300_600.tif	NIO_UM_033	2	lymphoma	0	0	True Positive	True	0.9556336	0.044366386	Diffuse Large B-Cell Lymphoma	Lymphoma
UM	UM/NIO_UM_033/11/patches/NIO_UM_033-11-0_5000_600_300.tif	NIO_UM_033	11	lymphoma	0	0	True Positive	True	0.97302735	0.026972614	Diffuse Large B-Cell Lymphoma	Lymphoma
UM	UM/NIO_UM_033/2/patches/NIO_UM_033-2-1000_1000_600_0.tif	NIO_UM_033	2	lymphoma	0	0	True Positive	True	0.73077327	0.2692267	Diffuse Large B-Cell Lymphoma	Lymphoma
UM	UM/NIO_UM_033/11/patches/NIO_UM_033-11-1000_4000_300_300.tif	NIO_UM_033	11	lymphoma	0	0	True Positive	True	0.88757837	0.11242165	Diffuse Large B-Cell Lymphoma	Lymphoma
UM	UM/NIO_UM_033/11/patches/NIO_UM_033-11-1000_3000_0_300.tif	NIO_UM_033	11	lymphoma	0	0	True Positive	True	0.9501304	0.049869608	Diffuse Large B-Cell Lymphoma	Lymphoma
UM	UM/NIO_UM_033/11/patches/NIO_UM_033-11-2000_1000_300_300.tif	NIO_UM_033	11	lymphoma	0	0	True Positive	True	0.8156129	0.18438715	Diffuse Large B-Cell Lymphoma	Lymphoma
UM	UM/NIO_UM_033/2/patches/NIO_UM_033-2-3000_5000_600_300.tif	NIO_UM_033	2	lymphoma	0	0	True Positive	True	0.9511875	0.048812468	Diffuse Large B-Cell Lymphoma	Lymphoma
UM	UM/NIO_UM_033/11/patches/NIO_UM_033-11-2000_3000_300_600.tif	NIO_UM_033	11	lymphoma	0	0	True Positive	True	0.900411	0.09958901	Diffuse Large B-Cell Lymphoma	Lymphoma
UM	UM/NIO_UM_033/2/patches/NIO_UM_033-2-5000_2000_600_0.tif	NIO_UM_033	2	lymphoma	0	0	True Positive	True	0.8940493	0.105950676	Diffuse Large B-Cell Lymphoma	Lymphoma
UM	UM/NIO_UM_033/11/patches/NIO_UM_033-11-3000_4000_0_300.tif	NIO_UM_033	11	lymphoma	0	0	True Positive	True	0.8946182	0.10538178	Diffuse Large B-Cell Lymphoma	Lymphoma
UM	UM/NIO_UM_033/2/patches/NIO_UM_033-2-1000_2000_300_600.tif	NIO_UM_033	2	lymphoma	0	0	True Positive	True	0.9009399	0.099060066	Diffuse Large B-Cell Lymphoma	Lymphoma
UM	UM/NIO_UM_033/13/patches/NIO_UM_033-13-4000_0_300_0.tif	NIO_UM_033	13	lymphoma	0	0	True Positive	True	0.9373818	0.062618226	Diffuse Large B-Cell Lymphoma	Lymphoma
UM	UM/NIO_UM_033/2/patches/NIO_UM_033-2-4000_0_600_300.tif	NIO_UM_033	2	lymphoma	0	0	True Positive	True	0.9415436	0.058456387	Diffuse Large B-Cell Lymphoma	Lymphoma
UM	UM/NIO_UM_033/11/patches/NIO_UM_033-11-4000_4000_600_0.tif	NIO_UM_033	11	lymphoma	0	0	True Positive	True	0.97158796	0.028411994	Diffuse Large B-Cell Lymphoma	Lymphoma
UM	UM/NIO_UM_033/13/patches/NIO_UM_033-13-4000_3000_300_0.tif	NIO_UM_033	13	lymphoma	0	0	True Positive	True	0.9698779	0.030122092	Diffuse Large B-Cell Lymphoma	Lymphoma
UM	UM/NIO_UM_033/13/patches/NIO_UM_033-13-0_4000_600_0.tif	NIO_UM_033	13	lymphoma	0	0	True Positive	True	0.91922706	0.0807729	Diffuse Large B-Cell Lymphoma	Lymphoma
UM	UM/NIO_UM_033/13/patches/NIO_UM_033-13-3000_5000_600_300.tif	NIO_UM_033	13	lymphoma	0	0	True Positive	True	0.91268885	0.0873112	Diffuse Large B-Cell Lymphoma	Lymphoma
UM	UM/NIO_UM_033/13/patches/NIO_UM_033-13-5000_4000_600_300.tif	NIO_UM_033	13	lymphoma	0	0	True Positive	True	0.9704971	0.02950291	Diffuse Large B-Cell Lymphoma	Lymphoma
UM	UM/NIO_UM_033/13/patches/NIO_UM_033-13-4000_1000_600_600.tif	NIO_UM_033	13	lymphoma	0	0	True Positive	True	0.72495437	0.27504563	Diffuse Large B-Cell Lymphoma	Lymphoma
UM	UM/NIO_UM_033/13/patches/NIO_UM_033-13-1000_0_0_600.tif	NIO_UM_033	13	lymphoma	0	0	True Positive	True	0.96723795	0.032762013	Diffuse Large B-Cell Lymphoma	Lymphoma
UM	UM/NIO_UM_033/13/patches/NIO_UM_033-13-3000_1000_600_600.tif	NIO_UM_033	13	lymphoma	0	0	True Positive	True	0.9755106	0.024489427	Diffuse Large B-Cell Lymphoma	Lymphoma
UM	UM/NIO_UM_033/13/patches/NIO_UM_033-13-2000_2000_300_600.tif	NIO_UM_033	13	lymphoma	0	0	True Positive	True	0.807853	0.19214706	Diffuse Large B-Cell Lymphoma	Lymphoma
UM	UM/NIO_UM_033/13/patches/NIO_UM_033-13-4000_1000_300_0.tif	NIO_UM_033	13	lymphoma	0	0	True Positive	True	0.8604743	0.13952574	Diffuse Large B-Cell Lymphoma	Lymphoma
UM	UM/NIO_UM_033/13/patches/NIO_UM_033-13-4000_2000_300_0.tif	NIO_UM_033	13	lymphoma	0	0	True Positive	True	0.8595248	0.14047518	Diffuse Large B-Cell Lymphoma	Lymphoma
UM	UM/NIO_UM_033/13/patches/NIO_UM_033-13-0_5000_300_600.tif	NIO_UM_033	13	lymphoma	0	0	True Positive	True	0.9293091	0.070690885	Diffuse Large B-Cell Lymphoma	Lymphoma
UM	UM/NIO_UM_033/13/patches/NIO_UM_033-13-0_3000_300_600.tif	NIO_UM_033	13	lymphoma	0	0	True Positive	True	0.9711482	0.028851876	Diffuse Large B-Cell Lymphoma	Lymphoma
UM	UM/NIO_UM_033/13/patches/NIO_UM_033-13-2000_1000_0_0.tif	NIO_UM_033	13	lymphoma	0	0	True Positive	True	0.9290604	0.07093958	Diffuse Large B-Cell Lymphoma	Lymphoma
UM	UM/NIO_UM_033/13/patches/NIO_UM_033-13-3000_2000_0_0.tif	NIO_UM_033	13	lymphoma	0	0	True Positive	True	0.977119	0.02288101	Diffuse Large B-Cell Lymphoma	Lymphoma
UM	UM/NIO_UM_033/12/patches/NIO_UM_033-12-4000_1000_600_300.tif	NIO_UM_033	12	lymphoma	0	0	True Positive	True	0.9625391	0.0374609	Diffuse Large B-Cell Lymphoma	Lymphoma
UM	UM/NIO_UM_033/12/patches/NIO_UM_033-12-2000_3000_300_0.tif	NIO_UM_033	12	lymphoma	0	0	True Positive	True	0.94937855	0.050621435	Diffuse Large B-Cell Lymphoma	Lymphoma
UM	UM/NIO_UM_033/11/patches/NIO_UM_033-11-3000_3000_0_0.tif	NIO_UM_033	11	lymphoma	0	0	True Positive	True	0.81647325	0.1835267	Diffuse Large B-Cell Lymphoma	Lymphoma
UM	UM/NIO_UM_033/11/patches/NIO_UM_033-11-1000_2000_0_300.tif	NIO_UM_033	11	lymphoma	0	0	True Positive	True	0.9840635	0.015936455	Diffuse Large B-Cell Lymphoma	Lymphoma
UM	UM/NIO_UM_033/11/patches/NIO_UM_033-11-2000_3000_0_300.tif	NIO_UM_033	11	lymphoma	0	0	True Positive	True	0.9434939	0.05650605	Diffuse Large B-Cell Lymphoma	Lymphoma
UM	UM/NIO_UM_033/11/patches/NIO_UM_033-11-2000_4000_600_300.tif	NIO_UM_033	11	lymphoma	0	0	True Positive	True	0.9835904	0.01640959	Diffuse Large B-Cell Lymphoma	Lymphoma
UM	UM/NIO_UM_033/11/patches/NIO_UM_033-11-0_4000_600_300.tif	NIO_UM_033	11	lymphoma	0	0	True Positive	True	0.9872289	0.012771176	Diffuse Large B-Cell Lymphoma	Lymphoma
UM	UM/NIO_UM_033/12/patches/NIO_UM_033-12-5000_3000_0_300.tif	NIO_UM_033	12	lymphoma	0	0	True Positive	True	0.99178314	0.008216817	Diffuse Large B-Cell Lymphoma	Lymphoma
UM	UM/NIO_UM_033/12/patches/NIO_UM_033-12-5000_0_0_300.tif	NIO_UM_033	12	lymphoma	0	0	True Positive	True	0.87621397	0.123785995	Diffuse Large B-Cell Lymphoma	Lymphoma
UM	UM/NIO_UM_033/12/patches/NIO_UM_033-12-4000_2000_600_300.tif	NIO_UM_033	12	lymphoma	0	0	True Positive	True	0.89590764	0.10409236	Diffuse Large B-Cell Lymphoma	Lymphoma
UM	UM/NIO_UM_033/12/patches/NIO_UM_033-12-3000_4000_600_0.tif	NIO_UM_033	12	lymphoma	0	0	True Positive	True	0.9064885	0.09351158	Diffuse Large B-Cell Lymphoma	Lymphoma
UM	UM/NIO_UM_033/12/patches/NIO_UM_033-12-3000_1000_600_300.tif	NIO_UM_033	12	lymphoma	0	0	True Positive	True	0.986368	0.01363204	Diffuse Large B-Cell Lymphoma	Lymphoma
UM	UM/NIO_UM_033/12/patches/NIO_UM_033-12-0_0_600_300.tif	NIO_UM_033	12	lymphoma	0	0	True Positive	True	0.98512	0.014880059	Diffuse Large B-Cell Lymphoma	Lymphoma
UM	UM/NIO_UM_033/12/patches/NIO_UM_033-12-3000_2000_0_600.tif	NIO_UM_033	12	lymphoma	0	0	True Positive	True	0.91840976	0.08159026	Diffuse Large B-Cell Lymphoma	Lymphoma
UM	UM/NIO_UM_033/12/patches/NIO_UM_033-12-1000_1000_0_0.tif	NIO_UM_033	12	lymphoma	0	0	True Positive	True	0.945643	0.054356992	Diffuse Large B-Cell Lymphoma	Lymphoma
UM	UM/NIO_UM_033/12/patches/NIO_UM_033-12-1000_1000_0_600.tif	NIO_UM_033	12	lymphoma	0	0	True Positive	True	0.9572994	0.042700615	Diffuse Large B-Cell Lymphoma	Lymphoma
UM	UM/NIO_UM_033/12/patches/NIO_UM_033-12-4000_1000_600_600.tif	NIO_UM_033	12	lymphoma	0	0	True Positive	True	0.8975445	0.10245545	Diffuse Large B-Cell Lymphoma	Lymphoma
UM	UM/NIO_UM_033/12/patches/NIO_UM_033-12-4000_0_0_300.tif	NIO_UM_033	12	lymphoma	0	0	True Positive	True	0.90795213	0.092047885	Diffuse Large B-Cell Lymphoma	Lymphoma
UM	UM/NIO_UM_033/12/patches/NIO_UM_033-12-1000_0_0_300.tif	NIO_UM_033	12	lymphoma	0	0	True Positive	True	0.9876738	0.012326198	Diffuse Large B-Cell Lymphoma	Lymphoma
UM	UM/NIO_UM_033/12/patches/NIO_UM_033-12-4000_2000_0_300.tif	NIO_UM_033	12	lymphoma	0	0	True Positive	True	0.99105364	0.008946385	Diffuse Large B-Cell Lymphoma	Lymphoma
UM	UM/NIO_UM_033/12/patches/NIO_UM_033-12-3000_0_300_0.tif	NIO_UM_033	12	lymphoma	0	0	True Positive	True	0.892175	0.10782496	Diffuse Large B-Cell Lymphoma	Lymphoma
UM	UM/NIO_UM_033/12/patches/NIO_UM_033-12-2000_4000_0_0.tif	NIO_UM_033	12	lymphoma	0	0	True Positive	True	0.7965056	0.20349444	Diffuse Large B-Cell Lymphoma	Lymphoma
UM	UM/NIO_UM_033/12/patches/NIO_UM_033-12-2000_4000_300_300.tif	NIO_UM_033	12	lymphoma	0	0	True Positive	True	0.8381741	0.16182595	Diffuse Large B-Cell Lymphoma	Lymphoma
UM	UM/NIO_UM_033/12/patches/NIO_UM_033-12-4000_0_300_0.tif	NIO_UM_033	12	lymphoma	0	0	True Positive	True	0.93968767	0.060312316	Diffuse Large B-Cell Lymphoma	Lymphoma
UM	UM/NIO_UM_033/12/patches/NIO_UM_033-12-2000_3000_0_0.tif	NIO_UM_033	12	lymphoma	0	0	True Positive	True	0.97848505	0.021514952	Diffuse Large B-Cell Lymphoma	Lymphoma
UM	UM/NIO_UM_033/12/patches/NIO_UM_033-12-2000_1000_0_0.tif	NIO_UM_033	12	lymphoma	0	0	True Positive	True	0.9786516	0.021348465	Diffuse Large B-Cell Lymphoma	Lymphoma
UM	UM/NIO_UM_033/12/patches/NIO_UM_033-12-4000_3000_300_0.tif	NIO_UM_033	12	lymphoma	0	0	True Positive	True	0.97232777	0.02767224	Diffuse Large B-Cell Lymphoma	Lymphoma
UM	UM/NIO_UM_033/12/patches/NIO_UM_033-12-3000_0_0_300.tif	NIO_UM_033	12	lymphoma	0	0	True Positive	True	0.9478062	0.05219381	Diffuse Large B-Cell Lymphoma	Lymphoma
UM	UM/NIO_UM_033/12/patches/NIO_UM_033-12-3000_3000_300_300.tif	NIO_UM_033	12	lymphoma	0	0	True Positive	True	0.90090203	0.09909795	Diffuse Large B-Cell Lymphoma	Lymphoma
UM	UM/NIO_UM_033/12/patches/NIO_UM_033-12-5000_2000_0_600.tif	NIO_UM_033	12	lymphoma	0	0	True Positive	True	0.9194939	0.08050609	Diffuse Large B-Cell Lymphoma	Lymphoma
UM	UM/NIO_UM_033/12/patches/NIO_UM_033-12-2000_2000_0_600.tif	NIO_UM_033	12	lymphoma	0	0	True Positive	True	0.95405686	0.04594318	Diffuse Large B-Cell Lymphoma	Lymphoma
UM	UM/NIO_UM_033/12/patches/NIO_UM_033-12-2000_4000_600_300.tif	NIO_UM_033	12	lymphoma	0	0	True Positive	True	0.8373214	0.16267858	Diffuse Large B-Cell Lymphoma	Lymphoma
UM	UM/NIO_UM_033/12/patches/NIO_UM_033-12-3000_4000_300_0.tif	NIO_UM_033	12	lymphoma	0	0	True Positive	True	0.8953665	0.10463347	Diffuse Large B-Cell Lymphoma	Lymphoma
UM	UM/NIO_UM_033/12/patches/NIO_UM_033-12-4000_0_300_300.tif	NIO_UM_033	12	lymphoma	0	0	True Positive	True	0.99128306	0.008716962	Diffuse Large B-Cell Lymphoma	Lymphoma
UM	UM/NIO_UM_033/12/patches/NIO_UM_033-12-3000_4000_300_300.tif	NIO_UM_033	12	lymphoma	0	0	True Positive	True	0.960429	0.039571006	Diffuse Large B-Cell Lymphoma	Lymphoma
UM	UM/NIO_UM_033/12/patches/NIO_UM_033-12-0_1000_600_600.tif	NIO_UM_033	12	lymphoma	0	0	True Positive	True	0.9440752	0.055924714	Diffuse Large B-Cell Lymphoma	Lymphoma
UM	UM/NIO_UM_033/12/patches/NIO_UM_033-12-2000_4000_300_0.tif	NIO_UM_033	12	lymphoma	0	0	True Positive	True	0.73378915	0.26621082	Diffuse Large B-Cell Lymphoma	Lymphoma
UM	UM/NIO_UM_033/12/patches/NIO_UM_033-12-5000_2000_0_0.tif	NIO_UM_033	12	lymphoma	0	0	True Positive	True	0.99504244	0.004957524	Diffuse Large B-Cell Lymphoma	Lymphoma
UM	UM/NIO_UM_033/12/patches/NIO_UM_033-12-2000_3000_0_300.tif	NIO_UM_033	12	lymphoma	0	0	True Positive	True	0.98236024	0.017639786	Diffuse Large B-Cell Lymphoma	Lymphoma
UM	UM/NIO_UM_033/12/patches/NIO_UM_033-12-0_0_600_600.tif	NIO_UM_033	12	lymphoma	0	0	True Positive	True	0.97030735	0.029692585	Diffuse Large B-Cell Lymphoma	Lymphoma
UM	UM/NIO_UM_033/12/patches/NIO_UM_033-12-2000_0_300_600.tif	NIO_UM_033	12	lymphoma	0	0	True Positive	True	0.633029	0.36697102	Diffuse Large B-Cell Lymphoma	Lymphoma
UM	UM/NIO_UM_033/12/patches/NIO_UM_033-12-1000_2000_0_600.tif	NIO_UM_033	12	lymphoma	0	0	True Positive	True	0.98690635	0.013093725	Diffuse Large B-Cell Lymphoma	Lymphoma
UM	UM/NIO_UM_033/12/patches/NIO_UM_033-12-4000_3000_600_0.tif	NIO_UM_033	12	lymphoma	0	0	True Positive	True	0.9810782	0.018921785	Diffuse Large B-Cell Lymphoma	Lymphoma
UM	UM/NIO_UM_033/12/patches/NIO_UM_033-12-0_3000_600_300.tif	NIO_UM_033	12	lymphoma	0	0	True Positive	True	0.84489095	0.15510908	Diffuse Large B-Cell Lymphoma	Lymphoma
UM	UM/NIO_UM_033/12/patches/NIO_UM_033-12-3000_2000_300_0.tif	NIO_UM_033	12	lymphoma	0	0	True Positive	True	0.9556301	0.044369873	Diffuse Large B-Cell Lymphoma	Lymphoma
UM	UM/NIO_UM_033/12/patches/NIO_UM_033-12-3000_2000_0_300.tif	NIO_UM_033	12	lymphoma	0	0	True Positive	True	0.807918	0.19208196	Diffuse Large B-Cell Lymphoma	Lymphoma
UM	UM/NIO_UM_033/12/patches/NIO_UM_033-12-5000_0_600_0.tif	NIO_UM_033	12	lymphoma	0	0	True Positive	True	0.7066563	0.29334375	Diffuse Large B-Cell Lymphoma	Lymphoma
UM	UM/NIO_UM_033/12/patches/NIO_UM_033-12-2000_4000_600_600.tif	NIO_UM_033	12	lymphoma	0	0	True Positive	True	0.829767	0.17023303	Diffuse Large B-Cell Lymphoma	Lymphoma
UM	UM/NIO_UM_033/12/patches/NIO_UM_033-12-3000_0_0_0.tif	NIO_UM_033	12	lymphoma	0	0	True Positive	True	0.9694324	0.030567579	Diffuse Large B-Cell Lymphoma	Lymphoma
UM	UM/NIO_UM_033/11/patches/NIO_UM_033-11-0_2000_600_600.tif	NIO_UM_033	11	lymphoma	0	0	True Positive	True	0.9498825	0.050117455	Diffuse Large B-Cell Lymphoma	Lymphoma
UM	UM/NIO_UM_033/11/patches/NIO_UM_033-11-2000_4000_0_0.tif	NIO_UM_033	11	lymphoma	0	0	True Positive	True	0.9596635	0.040336426	Diffuse Large B-Cell Lymphoma	Lymphoma
UM	UM/NIO_UM_033/11/patches/NIO_UM_033-11-2000_5000_0_600.tif	NIO_UM_033	11	lymphoma	0	0	True Positive	True	0.9353554	0.064644545	Diffuse Large B-Cell Lymphoma	Lymphoma
UM	UM/NIO_UM_033/11/patches/NIO_UM_033-11-0_3000_300_600.tif	NIO_UM_033	11	lymphoma	0	0	True Positive	True	0.9717729	0.028227134	Diffuse Large B-Cell Lymphoma	Lymphoma
UM	UM/NIO_UM_033/11/patches/NIO_UM_033-11-0_1000_0_300.tif	NIO_UM_033	11	lymphoma	0	0	True Positive	True	0.8226784	0.17732164	Diffuse Large B-Cell Lymphoma	Lymphoma
UM	UM/NIO_UM_033/11/patches/NIO_UM_033-11-4000_4000_300_600.tif	NIO_UM_033	11	lymphoma	0	0	True Positive	True	0.97101945	0.02898048	Diffuse Large B-Cell Lymphoma	Lymphoma
UM	UM/NIO_UM_033/11/patches/NIO_UM_033-11-2000_3000_0_600.tif	NIO_UM_033	11	lymphoma	0	0	True Positive	True	0.6701669	0.3298331	Diffuse Large B-Cell Lymphoma	Lymphoma
UM	UM/NIO_UM_033/11/patches/NIO_UM_033-11-1000_2000_600_600.tif	NIO_UM_033	11	lymphoma	0	0	True Positive	True	0.8541843	0.14581569	Diffuse Large B-Cell Lymphoma	Lymphoma
UM	UM/NIO_UM_033/11/patches/NIO_UM_033-11-3000_5000_0_300.tif	NIO_UM_033	11	lymphoma	0	0	True Positive	True	0.9465374	0.053462617	Diffuse Large B-Cell Lymphoma	Lymphoma
UM	UM/NIO_UM_033/11/patches/NIO_UM_033-11-3000_1000_600_600.tif	NIO_UM_033	11	lymphoma	0	0	True Positive	True	0.94295555	0.057044458	Diffuse Large B-Cell Lymphoma	Lymphoma
UM	UM/NIO_UM_033/11/patches/NIO_UM_033-11-3000_1000_600_300.tif	NIO_UM_033	11	lymphoma	0	0	True Positive	True	0.94048953	0.059510417	Diffuse Large B-Cell Lymphoma	Lymphoma
UM	UM/NIO_UM_033/11/patches/NIO_UM_033-11-1000_4000_600_600.tif	NIO_UM_033	11	lymphoma	0	0	True Positive	True	0.97245175	0.027548283	Diffuse Large B-Cell Lymphoma	Lymphoma
UM	UM/NIO_UM_033/11/patches/NIO_UM_033-11-0_1000_600_300.tif	NIO_UM_033	11	lymphoma	0	0	True Positive	True	0.9644049	0.035595078	Diffuse Large B-Cell Lymphoma	Lymphoma
UM	UM/NIO_UM_033/11/patches/NIO_UM_033-11-1000_0_0_0.tif	NIO_UM_033	11	lymphoma	0	0	True Positive	True	0.9326615	0.067338526	Diffuse Large B-Cell Lymphoma	Lymphoma
UM	UM/NIO_UM_033/11/patches/NIO_UM_033-11-2000_0_300_0.tif	NIO_UM_033	11	lymphoma	0	0	True Positive	True	0.9793473	0.020652758	Diffuse Large B-Cell Lymphoma	Lymphoma
UM	UM/NIO_UM_033/11/patches/NIO_UM_033-11-2000_3000_600_300.tif	NIO_UM_033	11	lymphoma	0	0	True Positive	True	0.80882865	0.19117136	Diffuse Large B-Cell Lymphoma	Lymphoma
UM	UM/NIO_UM_033/11/patches/NIO_UM_033-11-3000_0_600_300.tif	NIO_UM_033	11	lymphoma	0	0	True Positive	True	0.92426753	0.07573249	Diffuse Large B-Cell Lymphoma	Lymphoma
UM	UM/NIO_UM_033/11/patches/NIO_UM_033-11-0_3000_600_0.tif	NIO_UM_033	11	lymphoma	0	0	True Positive	True	0.94715786	0.05284213	Diffuse Large B-Cell Lymphoma	Lymphoma
UM	UM/NIO_UM_033/12/patches/NIO_UM_033-12-0_1000_0_600.tif	NIO_UM_033	12	lymphoma	0	0	True Positive	True	0.9472657	0.05273435	Diffuse Large B-Cell Lymphoma	Lymphoma
UM	UM/NIO_UM_033/11/patches/NIO_UM_033-11-3000_3000_300_600.tif	NIO_UM_033	11	lymphoma	0	0	True Positive	True	0.97465044	0.025349481	Diffuse Large B-Cell Lymphoma	Lymphoma
UM	UM/NIO_UM_033/11/patches/NIO_UM_033-11-2000_3000_0_0.tif	NIO_UM_033	11	lymphoma	0	0	True Positive	True	0.9203438	0.07965615	Diffuse Large B-Cell Lymphoma	Lymphoma
UM	UM/NIO_UM_033/12/patches/NIO_UM_033-12-4000_3000_300_600.tif	NIO_UM_033	12	lymphoma	0	0	True Positive	True	0.92363775	0.07636231	Diffuse Large B-Cell Lymphoma	Lymphoma
UM	UM/NIO_UM_033/12/patches/NIO_UM_033-12-2000_4000_600_0.tif	NIO_UM_033	12	lymphoma	0	0	True Positive	True	0.789768	0.21023202	Diffuse Large B-Cell Lymphoma	Lymphoma
UM	UM/NIO_UM_033/12/patches/NIO_UM_033-12-1000_0_600_300.tif	NIO_UM_033	12	lymphoma	0	0	True Positive	True	0.832926	0.16707408	Diffuse Large B-Cell Lymphoma	Lymphoma
UM	UM/NIO_UM_033/12/patches/NIO_UM_033-12-3000_0_300_300.tif	NIO_UM_033	12	lymphoma	0	0	True Positive	True	0.7977743	0.20222571	Diffuse Large B-Cell Lymphoma	Lymphoma
UM	UM/NIO_UM_033/12/patches/NIO_UM_033-12-4000_1000_0_600.tif	NIO_UM_033	12	lymphoma	0	0	True Positive	True	0.9776372	0.022362826	Diffuse Large B-Cell Lymphoma	Lymphoma
UM	UM/NIO_UM_033/12/patches/NIO_UM_033-12-1000_1000_0_300.tif	NIO_UM_033	12	lymphoma	0	0	True Positive	True	0.96803904	0.031961013	Diffuse Large B-Cell Lymphoma	Lymphoma
UM	UM/NIO_UM_033/12/patches/NIO_UM_033-12-0_2000_600_600.tif	NIO_UM_033	12	lymphoma	0	0	True Positive	True	0.968332	0.031668015	Diffuse Large B-Cell Lymphoma	Lymphoma
UM	UM/NIO_UM_033/12/patches/NIO_UM_033-12-0_0_300_300.tif	NIO_UM_033	12	lymphoma	0	0	True Positive	True	0.9702359	0.029764112	Diffuse Large B-Cell Lymphoma	Lymphoma
UM	UM/NIO_UM_033/12/patches/NIO_UM_033-12-4000_2000_300_600.tif	NIO_UM_033	12	lymphoma	0	0	True Positive	True	0.9798758	0.02012421	Diffuse Large B-Cell Lymphoma	Lymphoma
UM	UM/NIO_UM_033/12/patches/NIO_UM_033-12-3000_1000_0_0.tif	NIO_UM_033	12	lymphoma	0	0	True Positive	True	0.8800497	0.11995036	Diffuse Large B-Cell Lymphoma	Lymphoma
UM	UM/NIO_UM_033/12/patches/NIO_UM_033-12-0_2000_300_600.tif	NIO_UM_033	12	lymphoma	0	0	True Positive	True	0.9731261	0.026873894	Diffuse Large B-Cell Lymphoma	Lymphoma
UM	UM/NIO_UM_033/11/patches/NIO_UM_033-11-5000_4000_0_600.tif	NIO_UM_033	11	lymphoma	0	0	True Positive	True	0.9700247	0.029975247	Diffuse Large B-Cell Lymphoma	Lymphoma
UM	UM/NIO_UM_033/11/patches/NIO_UM_033-11-5000_1000_600_0.tif	NIO_UM_033	11	lymphoma	0	0	True Positive	True	0.98168486	0.01831516	Diffuse Large B-Cell Lymphoma	Lymphoma
UM	UM/NIO_UM_033/11/patches/NIO_UM_033-11-3000_0_600_0.tif	NIO_UM_033	11	lymphoma	0	0	True Positive	True	0.91779983	0.08220018	Diffuse Large B-Cell Lymphoma	Lymphoma
UM	UM/NIO_UM_033/11/patches/NIO_UM_033-11-4000_4000_300_300.tif	NIO_UM_033	11	lymphoma	0	0	True Positive	True	0.9870755	0.012924438	Diffuse Large B-Cell Lymphoma	Lymphoma
UM	UM/NIO_UM_033/11/patches/NIO_UM_033-11-0_3000_300_300.tif	NIO_UM_033	11	lymphoma	0	0	True Positive	True	0.94565225	0.054347705	Diffuse Large B-Cell Lymphoma	Lymphoma
UM	UM/NIO_UM_033/11/patches/NIO_UM_033-11-3000_0_600_600.tif	NIO_UM_033	11	lymphoma	0	0	True Positive	True	0.9458386	0.054161455	Diffuse Large B-Cell Lymphoma	Lymphoma
UM	UM/NIO_UM_033/11/patches/NIO_UM_033-11-4000_3000_600_0.tif	NIO_UM_033	11	lymphoma	0	0	True Positive	True	0.98627603	0.013724004	Diffuse Large B-Cell Lymphoma	Lymphoma
UM	UM/NIO_UM_033/13/patches/NIO_UM_033-13-5000_1000_300_300.tif	NIO_UM_033	13	lymphoma	0	0	True Positive	True	0.98600984	0.013990135	Diffuse Large B-Cell Lymphoma	Lymphoma
UM	UM/NIO_UM_033/12/patches/NIO_UM_033-12-2000_1000_600_600.tif	NIO_UM_033	12	lymphoma	0	0	True Positive	True	0.9179944	0.08200556	Diffuse Large B-Cell Lymphoma	Lymphoma
UM	UM/NIO_UM_033/12/patches/NIO_UM_033-12-2000_0_600_0.tif	NIO_UM_033	12	lymphoma	0	0	True Positive	True	0.97003216	0.02996787	Diffuse Large B-Cell Lymphoma	Lymphoma
UM	UM/NIO_UM_033/11/patches/NIO_UM_033-11-4000_1000_300_600.tif	NIO_UM_033	11	lymphoma	0	0	True Positive	True	0.99251807	0.007481923	Diffuse Large B-Cell Lymphoma	Lymphoma
UM	UM/NIO_UM_033/11/patches/NIO_UM_033-11-5000_0_0_600.tif	NIO_UM_033	11	lymphoma	0	0	True Positive	True	0.9460327	0.053967275	Diffuse Large B-Cell Lymphoma	Lymphoma
UM	UM/NIO_UM_033/11/patches/NIO_UM_033-11-1000_1000_600_0.tif	NIO_UM_033	11	lymphoma	0	0	True Positive	True	0.9611971	0.038802963	Diffuse Large B-Cell Lymphoma	Lymphoma
UM	UM/NIO_UM_033/11/patches/NIO_UM_033-11-4000_4000_0_0.tif	NIO_UM_033	11	lymphoma	0	0	True Positive	True	0.9697168	0.030283226	Diffuse Large B-Cell Lymphoma	Lymphoma
UM	UM/NIO_UM_033/11/patches/NIO_UM_033-11-1000_3000_300_600.tif	NIO_UM_033	11	lymphoma	0	0	True Positive	True	0.97849613	0.02150384	Diffuse Large B-Cell Lymphoma	Lymphoma
UM	UM/NIO_UM_033/11/patches/NIO_UM_033-11-3000_2000_600_0.tif	NIO_UM_033	11	lymphoma	0	0	True Positive	True	0.9009939	0.09900617	Diffuse Large B-Cell Lymphoma	Lymphoma
UM	UM/NIO_UM_033/11/patches/NIO_UM_033-11-4000_5000_300_600.tif	NIO_UM_033	11	lymphoma	0	0	True Positive	True	0.74348533	0.25651467	Diffuse Large B-Cell Lymphoma	Lymphoma
UM	UM/NIO_UM_033/11/patches/NIO_UM_033-11-3000_5000_600_0.tif	NIO_UM_033	11	lymphoma	0	0	True Positive	True	0.9780804	0.021919573	Diffuse Large B-Cell Lymphoma	Lymphoma
UM	UM/NIO_UM_033/11/patches/NIO_UM_033-11-3000_2000_0_300.tif	NIO_UM_033	11	lymphoma	0	0	True Positive	True	0.9537177	0.046282355	Diffuse Large B-Cell Lymphoma	Lymphoma
UM	UM/NIO_UM_033/11/patches/NIO_UM_033-11-3000_5000_600_600.tif	NIO_UM_033	11	lymphoma	0	0	True Positive	True	0.9051167	0.094883256	Diffuse Large B-Cell Lymphoma	Lymphoma
UM	UM/NIO_UM_033/11/patches/NIO_UM_033-11-3000_4000_300_0.tif	NIO_UM_033	11	lymphoma	0	0	True Positive	True	0.9008264	0.099173576	Diffuse Large B-Cell Lymphoma	Lymphoma
UM	UM/NIO_UM_033/11/patches/NIO_UM_033-11-1000_3000_600_300.tif	NIO_UM_033	11	lymphoma	0	0	True Positive	True	0.7680476	0.2319524	Diffuse Large B-Cell Lymphoma	Lymphoma
UM	UM/NIO_UM_033/11/patches/NIO_UM_033-11-4000_1000_600_600.tif	NIO_UM_033	11	lymphoma	0	0	True Positive	True	0.99161655	0.008383393	Diffuse Large B-Cell Lymphoma	Lymphoma
UM	UM/NIO_UM_033/11/patches/NIO_UM_033-11-4000_4000_600_600.tif	NIO_UM_033	11	lymphoma	0	0	True Positive	True	0.9569657	0.04303433	Diffuse Large B-Cell Lymphoma	Lymphoma
UM	UM/NIO_UM_033/11/patches/NIO_UM_033-11-2000_2000_600_300.tif	NIO_UM_033	11	lymphoma	0	0	True Positive	True	0.9786612	0.02133886	Diffuse Large B-Cell Lymphoma	Lymphoma
UM	UM/NIO_UM_033/11/patches/NIO_UM_033-11-0_2000_600_0.tif	NIO_UM_033	11	lymphoma	0	0	True Positive	True	0.9481512	0.051848836	Diffuse Large B-Cell Lymphoma	Lymphoma
UM	UM/NIO_UM_033/11/patches/NIO_UM_033-11-2000_2000_300_600.tif	NIO_UM_033	11	lymphoma	0	0	True Positive	True	0.7853537	0.21464625	Diffuse Large B-Cell Lymphoma	Lymphoma
UM	UM/NIO_UM_033/11/patches/NIO_UM_033-11-2000_5000_600_600.tif	NIO_UM_033	11	lymphoma	0	0	True Positive	True	0.9538752	0.046124823	Diffuse Large B-Cell Lymphoma	Lymphoma
UM	UM/NIO_UM_033/11/patches/NIO_UM_033-11-5000_1000_0_0.tif	NIO_UM_033	11	lymphoma	0	0	True Positive	True	0.95033187	0.049668133	Diffuse Large B-Cell Lymphoma	Lymphoma
UM	UM/NIO_UM_033/11/patches/NIO_UM_033-11-3000_5000_300_0.tif	NIO_UM_033	11	lymphoma	0	0	True Positive	True	0.90879583	0.091204174	Diffuse Large B-Cell Lymphoma	Lymphoma
UM	UM/NIO_UM_033/11/patches/NIO_UM_033-11-1000_5000_300_300.tif	NIO_UM_033	11	lymphoma	0	0	True Positive	True	0.9666598	0.033340223	Diffuse Large B-Cell Lymphoma	Lymphoma
UM	UM/NIO_UM_033/11/patches/NIO_UM_033-11-5000_4000_0_300.tif	NIO_UM_033	11	lymphoma	0	0	True Positive	True	0.9688072	0.031192824	Diffuse Large B-Cell Lymphoma	Lymphoma
UM	UM/NIO_UM_033/11/patches/NIO_UM_033-11-5000_2000_0_0.tif	NIO_UM_033	11	lymphoma	0	0	True Positive	True	0.9639692	0.03603086	Diffuse Large B-Cell Lymphoma	Lymphoma
UM	UM/NIO_UM_033/11/patches/NIO_UM_033-11-2000_2000_0_0.tif	NIO_UM_033	11	lymphoma	0	0	True Positive	True	0.9038762	0.09612386	Diffuse Large B-Cell Lymphoma	Lymphoma
UM	UM/NIO_UM_033/11/patches/NIO_UM_033-11-1000_1000_300_300.tif	NIO_UM_033	11	lymphoma	0	0	True Positive	True	0.86115897	0.138841	Diffuse Large B-Cell Lymphoma	Lymphoma
UM	UM/NIO_UM_033/11/patches/NIO_UM_033-11-2000_4000_0_300.tif	NIO_UM_033	11	lymphoma	0	0	True Positive	True	0.9809291	0.01907097	Diffuse Large B-Cell Lymphoma	Lymphoma
UM	UM/NIO_UM_033/11/patches/NIO_UM_033-11-5000_1000_600_600.tif	NIO_UM_033	11	lymphoma	0	0	True Positive	True	0.9688569	0.03114314	Diffuse Large B-Cell Lymphoma	Lymphoma
UM	UM/NIO_UM_033/11/patches/NIO_UM_033-11-2000_0_600_300.tif	NIO_UM_033	11	lymphoma	0	0	True Positive	True	0.9729768	0.027023215	Diffuse Large B-Cell Lymphoma	Lymphoma
UM	UM/NIO_UM_033/11/patches/NIO_UM_033-11-1000_5000_0_600.tif	NIO_UM_033	11	lymphoma	0	0	True Positive	True	0.8224156	0.17758437	Diffuse Large B-Cell Lymphoma	Lymphoma
UM	UM/NIO_UM_033/11/patches/NIO_UM_033-11-2000_1000_0_600.tif	NIO_UM_033	11	lymphoma	0	0	True Positive	True	0.9457044	0.054295607	Diffuse Large B-Cell Lymphoma	Lymphoma
UM	UM/NIO_UM_033/11/patches/NIO_UM_033-11-1000_0_600_300.tif	NIO_UM_033	11	lymphoma	0	0	True Positive	True	0.94714475	0.052855253	Diffuse Large B-Cell Lymphoma	Lymphoma
UM	UM/NIO_UM_033/11/patches/NIO_UM_033-11-4000_4000_0_600.tif	NIO_UM_033	11	lymphoma	0	0	True Positive	True	0.9650638	0.034936156	Diffuse Large B-Cell Lymphoma	Lymphoma
UM	UM/NIO_UM_033/11/patches/NIO_UM_033-11-1000_5000_600_300.tif	NIO_UM_033	11	lymphoma	0	0	True Positive	True	0.9053743	0.09462573	Diffuse Large B-Cell Lymphoma	Lymphoma
UM	UM/NIO_UM_033/11/patches/NIO_UM_033-11-3000_3000_0_600.tif	NIO_UM_033	11	lymphoma	0	0	True Positive	True	0.96665454	0.03334543	Diffuse Large B-Cell Lymphoma	Lymphoma
UM	UM/NIO_UM_033/11/patches/NIO_UM_033-11-3000_2000_300_600.tif	NIO_UM_033	11	lymphoma	0	0	True Positive	True	0.8878869	0.112113066	Diffuse Large B-Cell Lymphoma	Lymphoma
UM	UM/NIO_UM_033/11/patches/NIO_UM_033-11-4000_5000_600_600.tif	NIO_UM_033	11	lymphoma	0	0	True Positive	True	0.9707691	0.029230949	Diffuse Large B-Cell Lymphoma	Lymphoma
UM	UM/NIO_UM_033/11/patches/NIO_UM_033-11-3000_3000_300_300.tif	NIO_UM_033	11	lymphoma	0	0	True Positive	True	0.8561653	0.14383474	Diffuse Large B-Cell Lymphoma	Lymphoma
UM	UM/NIO_UM_033/11/patches/NIO_UM_033-11-2000_0_0_600.tif	NIO_UM_033	11	lymphoma	0	0	True Positive	True	0.9545154	0.045484565	Diffuse Large B-Cell Lymphoma	Lymphoma
UM	UM/NIO_UM_033/11/patches/NIO_UM_033-11-2000_0_0_0.tif	NIO_UM_033	11	lymphoma	0	0	True Positive	True	0.9247248	0.07527516	Diffuse Large B-Cell Lymphoma	Lymphoma
UM	UM/NIO_UM_033/12/patches/NIO_UM_033-12-1000_0_300_300.tif	NIO_UM_033	12	lymphoma	0	0	True Positive	True	0.92087436	0.07912564	Diffuse Large B-Cell Lymphoma	Lymphoma
UM	UM/NIO_UM_033/11/patches/NIO_UM_033-11-0_0_300_600.tif	NIO_UM_033	11	lymphoma	0	0	True Positive	True	0.7510251	0.24897487	Diffuse Large B-Cell Lymphoma	Lymphoma
UM	UM/NIO_UM_033/11/patches/NIO_UM_033-11-4000_0_300_300.tif	NIO_UM_033	11	lymphoma	0	0	True Positive	True	0.95296836	0.04703162	Diffuse Large B-Cell Lymphoma	Lymphoma
UM	UM/NIO_UM_033/12/patches/NIO_UM_033-12-5000_0_300_0.tif	NIO_UM_033	12	lymphoma	0	0	True Positive	True	0.98273844	0.017261565	Diffuse Large B-Cell Lymphoma	Lymphoma
UM	UM/NIO_UM_033/12/patches/NIO_UM_033-12-2000_2000_300_0.tif	NIO_UM_033	12	lymphoma	0	0	True Positive	True	0.964189	0.03581107	Diffuse Large B-Cell Lymphoma	Lymphoma
UM	UM/NIO_UM_033/12/patches/NIO_UM_033-12-1000_1000_300_600.tif	NIO_UM_033	12	lymphoma	0	0	True Positive	True	0.9568157	0.043184344	Diffuse Large B-Cell Lymphoma	Lymphoma
UM	UM/NIO_UM_033/12/patches/NIO_UM_033-12-3000_1000_300_600.tif	NIO_UM_033	12	lymphoma	0	0	True Positive	True	0.9811559	0.018844116	Diffuse Large B-Cell Lymphoma	Lymphoma
UM	UM/NIO_UM_033/12/patches/NIO_UM_033-12-4000_1000_600_0.tif	NIO_UM_033	12	lymphoma	0	0	True Positive	True	0.9873585	0.012641497	Diffuse Large B-Cell Lymphoma	Lymphoma
UM	UM/NIO_UM_033/12/patches/NIO_UM_033-12-2000_4000_300_600.tif	NIO_UM_033	12	lymphoma	0	0	True Positive	True	0.8760618	0.12393819	Diffuse Large B-Cell Lymphoma	Lymphoma
UM	UM/NIO_UM_033/12/patches/NIO_UM_033-12-5000_3000_0_600.tif	NIO_UM_033	12	lymphoma	0	0	True Positive	True	0.99365485	0.0063451417	Diffuse Large B-Cell Lymphoma	Lymphoma
UM	UM/NIO_UM_033/12/patches/NIO_UM_033-12-2000_3000_600_600.tif	NIO_UM_033	12	lymphoma	0	0	True Positive	True	0.93426484	0.065735176	Diffuse Large B-Cell Lymphoma	Lymphoma
UM	UM/NIO_UM_033/12/patches/NIO_UM_033-12-3000_2000_300_300.tif	NIO_UM_033	12	lymphoma	0	0	True Positive	True	0.961371	0.038628973	Diffuse Large B-Cell Lymphoma	Lymphoma
UM	UM/NIO_UM_033/12/patches/NIO_UM_033-12-1000_1000_600_600.tif	NIO_UM_033	12	lymphoma	0	0	True Positive	True	0.857882	0.142118	Diffuse Large B-Cell Lymphoma	Lymphoma
UM	UM/NIO_UM_033/12/patches/NIO_UM_033-12-4000_1000_300_600.tif	NIO_UM_033	12	lymphoma	0	0	True Positive	True	0.9822281	0.017771915	Diffuse Large B-Cell Lymphoma	Lymphoma
UM	UM/NIO_UM_033/12/patches/NIO_UM_033-12-2000_1000_0_600.tif	NIO_UM_033	12	lymphoma	0	0	True Positive	True	0.7843185	0.21568146	Diffuse Large B-Cell Lymphoma	Lymphoma
UM	UM/NIO_UM_033/12/patches/NIO_UM_033-12-3000_2000_600_600.tif	NIO_UM_033	12	lymphoma	0	0	True Positive	True	0.96064746	0.039352495	Diffuse Large B-Cell Lymphoma	Lymphoma
UM	UM/NIO_UM_033/12/patches/NIO_UM_033-12-3000_0_600_600.tif	NIO_UM_033	12	lymphoma	0	0	True Positive	True	0.963514	0.03648601	Diffuse Large B-Cell Lymphoma	Lymphoma
UM	UM/NIO_UM_033/12/patches/NIO_UM_033-12-4000_4000_600_0.tif	NIO_UM_033	12	lymphoma	0	0	True Positive	True	0.9607324	0.03926766	Diffuse Large B-Cell Lymphoma	Lymphoma
UM	UM/NIO_UM_033/12/patches/NIO_UM_033-12-1000_3000_0_600.tif	NIO_UM_033	12	lymphoma	0	0	True Positive	True	0.6864518	0.31354818	Diffuse Large B-Cell Lymphoma	Lymphoma
UM	UM/NIO_UM_033/12/patches/NIO_UM_033-12-3000_5000_300_0.tif	NIO_UM_033	12	lymphoma	0	0	True Positive	True	0.8604395	0.13956046	Diffuse Large B-Cell Lymphoma	Lymphoma
UM	UM/NIO_UM_033/12/patches/NIO_UM_033-12-3000_1000_300_300.tif	NIO_UM_033	12	lymphoma	0	0	True Positive	True	0.9182616	0.08173837	Diffuse Large B-Cell Lymphoma	Lymphoma
UM	UM/NIO_UM_033/11/patches/NIO_UM_033-11-0_4000_300_600.tif	NIO_UM_033	11	lymphoma	0	0	True Positive	True	0.97705156	0.022948442	Diffuse Large B-Cell Lymphoma	Lymphoma
UM	UM/NIO_UM_033/12/patches/NIO_UM_033-12-5000_2000_0_300.tif	NIO_UM_033	12	lymphoma	0	0	True Positive	True	0.92644036	0.07355961	Diffuse Large B-Cell Lymphoma	Lymphoma
UM	UM/NIO_UM_033/12/patches/NIO_UM_033-12-3000_3000_600_600.tif	NIO_UM_033	12	lymphoma	0	0	True Positive	True	0.88626254	0.113737464	Diffuse Large B-Cell Lymphoma	Lymphoma
UM	UM/NIO_UM_033/11/patches/NIO_UM_033-11-3000_1000_300_300.tif	NIO_UM_033	11	lymphoma	0	0	True Positive	True	0.9462663	0.05373377	Diffuse Large B-Cell Lymphoma	Lymphoma
UM	UM/NIO_UM_033/11/patches/NIO_UM_033-11-4000_4000_300_0.tif	NIO_UM_033	11	lymphoma	0	0	True Positive	True	0.9779244	0.02207567	Diffuse Large B-Cell Lymphoma	Lymphoma
UM	UM/NIO_UM_033/11/patches/NIO_UM_033-11-1000_4000_300_600.tif	NIO_UM_033	11	lymphoma	0	0	True Positive	True	0.9875687	0.012431252	Diffuse Large B-Cell Lymphoma	Lymphoma
UM	UM/NIO_UM_033/11/patches/NIO_UM_033-11-5000_1000_300_0.tif	NIO_UM_033	11	lymphoma	0	0	True Positive	True	0.96878916	0.03121081	Diffuse Large B-Cell Lymphoma	Lymphoma
UM	UM/NIO_UM_033/11/patches/NIO_UM_033-11-2000_4000_300_600.tif	NIO_UM_033	11	lymphoma	0	0	True Positive	True	0.9885484	0.011451673	Diffuse Large B-Cell Lymphoma	Lymphoma
UM	UM/NIO_UM_033/11/patches/NIO_UM_033-11-0_1000_300_600.tif	NIO_UM_033	11	lymphoma	0	0	True Positive	True	0.9342149	0.06578512	Diffuse Large B-Cell Lymphoma	Lymphoma
UM	UM/NIO_UM_033/11/patches/NIO_UM_033-11-1000_3000_300_0.tif	NIO_UM_033	11	lymphoma	0	0	True Positive	True	0.9533822	0.046617817	Diffuse Large B-Cell Lymphoma	Lymphoma
UM	UM/NIO_UM_033/11/patches/NIO_UM_033-11-4000_3000_300_0.tif	NIO_UM_033	11	lymphoma	0	0	True Positive	True	0.9705201	0.029479913	Diffuse Large B-Cell Lymphoma	Lymphoma
UM	UM/NIO_UM_033/11/patches/NIO_UM_033-11-5000_5000_0_600.tif	NIO_UM_033	11	lymphoma	0	0	True Positive	True	0.9974769	0.0025231757	Diffuse Large B-Cell Lymphoma	Lymphoma
UM	UM/NIO_UM_033/11/patches/NIO_UM_033-11-1000_1000_600_300.tif	NIO_UM_033	11	lymphoma	0	0	True Positive	True	0.93967676	0.060323227	Diffuse Large B-Cell Lymphoma	Lymphoma
UM	UM/NIO_UM_033/11/patches/NIO_UM_033-11-3000_2000_300_0.tif	NIO_UM_033	11	lymphoma	0	0	True Positive	True	0.87599677	0.12400321	Diffuse Large B-Cell Lymphoma	Lymphoma
UM	UM/NIO_UM_033/11/patches/NIO_UM_033-11-3000_2000_0_0.tif	NIO_UM_033	11	lymphoma	0	0	True Positive	True	0.94310564	0.0568943	Diffuse Large B-Cell Lymphoma	Lymphoma
UM	UM/NIO_UM_033/11/patches/NIO_UM_033-11-4000_2000_600_300.tif	NIO_UM_033	11	lymphoma	0	0	True Positive	True	0.9840349	0.015965182	Diffuse Large B-Cell Lymphoma	Lymphoma
UM	UM/NIO_UM_033/11/patches/NIO_UM_033-11-3000_0_0_0.tif	NIO_UM_033	11	lymphoma	0	0	True Positive	True	0.935092	0.06490806	Diffuse Large B-Cell Lymphoma	Lymphoma
UM	UM/NIO_UM_033/11/patches/NIO_UM_033-11-5000_5000_300_0.tif	NIO_UM_033	11	lymphoma	0	0	True Positive	True	0.9944571	0.005542865	Diffuse Large B-Cell Lymphoma	Lymphoma
UM	UM/NIO_UM_033/11/patches/NIO_UM_033-11-1000_3000_300_300.tif	NIO_UM_033	11	lymphoma	0	0	True Positive	True	0.9736657	0.026334295	Diffuse Large B-Cell Lymphoma	Lymphoma
UM	UM/NIO_UM_033/12/patches/NIO_UM_033-12-2000_0_0_600.tif	NIO_UM_033	12	lymphoma	0	0	True Positive	True	0.81389785	0.18610221	Diffuse Large B-Cell Lymphoma	Lymphoma
UM	UM/NIO_UM_033/12/patches/NIO_UM_033-12-1000_0_600_0.tif	NIO_UM_033	12	lymphoma	0	0	True Positive	True	0.91618097	0.08381898	Diffuse Large B-Cell Lymphoma	Lymphoma
UM	UM/NIO_UM_033/11/patches/NIO_UM_033-11-4000_2000_0_0.tif	NIO_UM_033	11	lymphoma	0	0	True Positive	True	0.98679966	0.01320036	Diffuse Large B-Cell Lymphoma	Lymphoma
UM	UM/NIO_UM_033/13/patches/NIO_UM_033-13-4000_2000_300_300.tif	NIO_UM_033	13	lymphoma	0	0	True Positive	True	0.5202176	0.47978234	Diffuse Large B-Cell Lymphoma	Lymphoma
UM	UM/NIO_UM_033/13/patches/NIO_UM_033-13-5000_0_300_300.tif	NIO_UM_033	13	lymphoma	0	0	True Positive	True	0.7991805	0.20081942	Diffuse Large B-Cell Lymphoma	Lymphoma
UM	UM/NIO_UM_033/12/patches/NIO_UM_033-12-1000_1000_600_300.tif	NIO_UM_033	12	lymphoma	0	0	True Positive	True	0.77874184	0.22125815	Diffuse Large B-Cell Lymphoma	Lymphoma
UM	UM/NIO_UM_033/12/patches/NIO_UM_033-12-4000_3000_600_600.tif	NIO_UM_033	12	lymphoma	0	0	True Positive	True	0.9809503	0.01904972	Diffuse Large B-Cell Lymphoma	Lymphoma
UM	UM/NIO_UM_033/12/patches/NIO_UM_033-12-3000_2000_300_600.tif	NIO_UM_033	12	lymphoma	0	0	True Positive	True	0.9675684	0.03243159	Diffuse Large B-Cell Lymphoma	Lymphoma
UM	UM/NIO_UM_033/12/patches/NIO_UM_033-12-2000_0_300_0.tif	NIO_UM_033	12	lymphoma	0	0	True Positive	True	0.94958204	0.050417986	Diffuse Large B-Cell Lymphoma	Lymphoma
UM	UM/NIO_UM_033/12/patches/NIO_UM_033-12-4000_0_600_600.tif	NIO_UM_033	12	lymphoma	0	0	True Positive	True	0.98586595	0.014134056	Diffuse Large B-Cell Lymphoma	Lymphoma
UM	UM/NIO_UM_033/12/patches/NIO_UM_033-12-0_2000_0_300.tif	NIO_UM_033	12	lymphoma	0	0	True Positive	True	0.83224195	0.16775802	Diffuse Large B-Cell Lymphoma	Lymphoma
UM	UM/NIO_UM_033/12/patches/NIO_UM_033-12-1000_3000_600_300.tif	NIO_UM_033	12	lymphoma	0	0	True Positive	True	0.86744463	0.13255535	Diffuse Large B-Cell Lymphoma	Lymphoma
UM	UM/NIO_UM_033/2/patches/NIO_UM_033-2-4000_0_0_300.tif	NIO_UM_033	2	lymphoma	0	0	True Positive	True	0.91013914	0.08986088	Diffuse Large B-Cell Lymphoma	Lymphoma
UM	UM/NIO_UM_033/12/patches/NIO_UM_033-12-3000_1000_0_300.tif	NIO_UM_033	12	lymphoma	0	0	True Positive	True	0.9373091	0.06269093	Diffuse Large B-Cell Lymphoma	Lymphoma
UM	UM/NIO_UM_033/12/patches/NIO_UM_033-12-2000_2000_600_0.tif	NIO_UM_033	12	lymphoma	0	0	True Positive	True	0.93386793	0.06613203	Diffuse Large B-Cell Lymphoma	Lymphoma
UM	UM/NIO_UM_033/12/patches/NIO_UM_033-12-3000_3000_600_0.tif	NIO_UM_033	12	lymphoma	0	0	True Positive	True	0.9661647	0.03383529	Diffuse Large B-Cell Lymphoma	Lymphoma
UM	UM/NIO_UM_033/12/patches/NIO_UM_033-12-4000_2000_0_0.tif	NIO_UM_033	12	lymphoma	0	0	True Positive	True	0.985957	0.014043027	Diffuse Large B-Cell Lymphoma	Lymphoma
UM	UM/NIO_UM_033/2/patches/NIO_UM_033-2-5000_1000_600_300.tif	NIO_UM_033	2	lymphoma	0	0	True Positive	True	0.9206492	0.07935088	Diffuse Large B-Cell Lymphoma	Lymphoma
UM	UM/NIO_UM_033/12/patches/NIO_UM_033-12-2000_0_600_600.tif	NIO_UM_033	12	lymphoma	0	0	True Positive	True	0.6190754	0.38092458	Diffuse Large B-Cell Lymphoma	Lymphoma
UM	UM/NIO_UM_033/2/patches/NIO_UM_033-2-5000_1000_600_600.tif	NIO_UM_033	2	lymphoma	0	0	True Positive	True	0.93073916	0.06926081	Diffuse Large B-Cell Lymphoma	Lymphoma
UM	UM/NIO_UM_033/2/patches/NIO_UM_033-2-1000_2000_0_0.tif	NIO_UM_033	2	lymphoma	0	0	True Positive	True	0.9268665	0.07313351	Diffuse Large B-Cell Lymphoma	Lymphoma
UM	UM/NIO_UM_033/12/patches/NIO_UM_033-12-0_2000_600_0.tif	NIO_UM_033	12	lymphoma	0	0	True Positive	True	0.9890989	0.0109011615	Diffuse Large B-Cell Lymphoma	Lymphoma
UM	UM/NIO_UM_033/12/patches/NIO_UM_033-12-0_0_600_0.tif	NIO_UM_033	12	lymphoma	0	0	True Positive	True	0.9704723	0.029527713	Diffuse Large B-Cell Lymphoma	Lymphoma
UM	UM/NIO_UM_033/12/patches/NIO_UM_033-12-0_1000_300_300.tif	NIO_UM_033	12	lymphoma	0	0	True Positive	True	0.9568551	0.043144878	Diffuse Large B-Cell Lymphoma	Lymphoma
UM	UM/NIO_UM_033/12/patches/NIO_UM_033-12-4000_0_300_600.tif	NIO_UM_033	12	lymphoma	0	0	True Positive	True	0.9896087	0.010391374	Diffuse Large B-Cell Lymphoma	Lymphoma
UM	UM/NIO_UM_033/12/patches/NIO_UM_033-12-4000_3000_0_300.tif	NIO_UM_033	12	lymphoma	0	0	True Positive	True	0.99193525	0.008064707	Diffuse Large B-Cell Lymphoma	Lymphoma
UM	UM/NIO_UM_033/12/patches/NIO_UM_033-12-1000_2000_600_600.tif	NIO_UM_033	12	lymphoma	0	0	True Positive	True	0.9510269	0.04897314	Diffuse Large B-Cell Lymphoma	Lymphoma
UM	UM/NIO_UM_033/12/patches/NIO_UM_033-12-2000_1000_600_300.tif	NIO_UM_033	12	lymphoma	0	0	True Positive	True	0.86947197	0.130528	Diffuse Large B-Cell Lymphoma	Lymphoma
UM	UM/NIO_UM_033/12/patches/NIO_UM_033-12-3000_3000_0_300.tif	NIO_UM_033	12	lymphoma	0	0	True Positive	True	0.9074125	0.09258749	Diffuse Large B-Cell Lymphoma	Lymphoma
UM	UM/NIO_UM_033/18/patches/NIO_UM_033-18-3000_2000_600_0.tif	NIO_UM_033	18	lymphoma	0	0	True Positive	True	0.90717244	0.09282761	Diffuse Large B-Cell Lymphoma	Lymphoma
UM	UM/NIO_UM_033/12/patches/NIO_UM_033-12-2000_1000_300_0.tif	NIO_UM_033	12	lymphoma	0	0	True Positive	True	0.93152046	0.06847956	Diffuse Large B-Cell Lymphoma	Lymphoma
UM	UM/NIO_UM_033/12/patches/NIO_UM_033-12-2000_3000_600_300.tif	NIO_UM_033	12	lymphoma	0	0	True Positive	True	0.91091263	0.08908736	Diffuse Large B-Cell Lymphoma	Lymphoma
UM	UM/NIO_UM_033/12/patches/NIO_UM_033-12-2000_4000_0_300.tif	NIO_UM_033	12	lymphoma	0	0	True Positive	True	0.82265496	0.17734502	Diffuse Large B-Cell Lymphoma	Lymphoma
UM	UM/NIO_UM_033/18/patches/NIO_UM_033-18-4000_7000_0_0.tif	NIO_UM_033	18	lymphoma	0	0	True Positive	True	0.9266162	0.07338384	Diffuse Large B-Cell Lymphoma	Lymphoma
UM	UM/NIO_UM_033/18/patches/NIO_UM_033-18-5000_5000_300_0.tif	NIO_UM_033	18	lymphoma	0	0	True Positive	True	0.97080415	0.029195843	Diffuse Large B-Cell Lymphoma	Lymphoma
UM	UM/NIO_UM_033/18/patches/NIO_UM_033-18-0_7000_600_600.tif	NIO_UM_033	18	lymphoma	0	0	True Positive	True	0.6610027	0.33899727	Diffuse Large B-Cell Lymphoma	Lymphoma
UM	UM/NIO_UM_033/2/patches/NIO_UM_033-2-4000_4000_600_600.tif	NIO_UM_033	2	lymphoma	0	0	True Positive	True	0.9855085	0.014491438	Diffuse Large B-Cell Lymphoma	Lymphoma
UM	UM/NIO_UM_033/2/patches/NIO_UM_033-2-3000_2000_300_300.tif	NIO_UM_033	2	lymphoma	0	0	True Positive	True	0.97829	0.02170995	Diffuse Large B-Cell Lymphoma	Lymphoma
UM	UM/NIO_UM_033/12/patches/NIO_UM_033-12-2000_1000_0_300.tif	NIO_UM_033	12	lymphoma	0	0	True Positive	True	0.92055327	0.07944676	Diffuse Large B-Cell Lymphoma	Lymphoma
UM	UM/NIO_UM_033/2/patches/NIO_UM_033-2-2000_1000_600_0.tif	NIO_UM_033	2	lymphoma	0	0	True Positive	True	0.85572475	0.1442753	Diffuse Large B-Cell Lymphoma	Lymphoma
UM	UM/NIO_UM_033/12/patches/NIO_UM_033-12-2000_2000_0_0.tif	NIO_UM_033	12	lymphoma	0	0	True Positive	True	0.96733755	0.032662485	Diffuse Large B-Cell Lymphoma	Lymphoma
UM	UM/NIO_UM_033/12/patches/NIO_UM_033-12-2000_1000_300_300.tif	NIO_UM_033	12	lymphoma	0	0	True Positive	True	0.90728253	0.092717454	Diffuse Large B-Cell Lymphoma	Lymphoma
UM	UM/NIO_UM_033/2/patches/NIO_UM_033-2-5000_5000_600_600.tif	NIO_UM_033	2	lymphoma	0	0	True Positive	True	0.9535062	0.046493836	Diffuse Large B-Cell Lymphoma	Lymphoma
UM	UM/NIO_UM_033/2/patches/NIO_UM_033-2-4000_2000_600_0.tif	NIO_UM_033	2	lymphoma	0	0	True Positive	True	0.9466877	0.053312313	Diffuse Large B-Cell Lymphoma	Lymphoma
UM	UM/NIO_UM_033/2/patches/NIO_UM_033-2-3000_4000_300_600.tif	NIO_UM_033	2	lymphoma	0	0	True Positive	True	0.99068004	0.009320015	Diffuse Large B-Cell Lymphoma	Lymphoma
UM	UM/NIO_UM_033/12/patches/NIO_UM_033-12-3000_1000_600_0.tif	NIO_UM_033	12	lymphoma	0	0	True Positive	True	0.95984876	0.04015118	Diffuse Large B-Cell Lymphoma	Lymphoma
UM	UM/NIO_UM_033/12/patches/NIO_UM_033-12-3000_0_300_600.tif	NIO_UM_033	12	lymphoma	0	0	True Positive	True	0.90778714	0.09221281	Diffuse Large B-Cell Lymphoma	Lymphoma
UM	UM/NIO_UM_033/12/patches/NIO_UM_033-12-0_1000_600_0.tif	NIO_UM_033	12	lymphoma	0	0	True Positive	True	0.95852554	0.041474454	Diffuse Large B-Cell Lymphoma	Lymphoma
UM	UM/NIO_UM_033/12/patches/NIO_UM_033-12-4000_4000_0_600.tif	NIO_UM_033	12	lymphoma	0	0	True Positive	True	0.8935208	0.10647927	Diffuse Large B-Cell Lymphoma	Lymphoma
UM	UM/NIO_UM_033/12/patches/NIO_UM_033-12-4000_4000_300_0.tif	NIO_UM_033	12	lymphoma	0	0	True Positive	True	0.9399171	0.060082883	Diffuse Large B-Cell Lymphoma	Lymphoma
UM	UM/NIO_UM_033/12/patches/NIO_UM_033-12-0_2000_0_0.tif	NIO_UM_033	12	lymphoma	0	0	True Positive	True	0.88578403	0.11421594	Diffuse Large B-Cell Lymphoma	Lymphoma
UM	UM/NIO_UM_033/12/patches/NIO_UM_033-12-0_1000_300_600.tif	NIO_UM_033	12	lymphoma	0	0	True Positive	True	0.96902037	0.03097966	Diffuse Large B-Cell Lymphoma	Lymphoma
UM	UM/NIO_UM_033/12/patches/NIO_UM_033-12-3000_4000_600_600.tif	NIO_UM_033	12	lymphoma	0	0	True Positive	True	0.9397268	0.060273115	Diffuse Large B-Cell Lymphoma	Lymphoma
UM	UM/NIO_UM_033/12/patches/NIO_UM_033-12-3000_3000_0_0.tif	NIO_UM_033	12	lymphoma	0	0	True Positive	True	0.9342333	0.0657667	Diffuse Large B-Cell Lymphoma	Lymphoma
UM	UM/NIO_UM_033/12/patches/NIO_UM_033-12-1000_0_300_600.tif	NIO_UM_033	12	lymphoma	0	0	True Positive	True	0.92734295	0.072657034	Diffuse Large B-Cell Lymphoma	Lymphoma
UM	UM/NIO_UM_033/12/patches/NIO_UM_033-12-1000_4000_600_0.tif	NIO_UM_033	12	lymphoma	0	0	True Positive	True	0.86377305	0.13622694	Diffuse Large B-Cell Lymphoma	Lymphoma
UM	UM/NIO_UM_033/12/patches/NIO_UM_033-12-1000_1000_300_0.tif	NIO_UM_033	12	lymphoma	0	0	True Positive	True	0.9198478	0.080152236	Diffuse Large B-Cell Lymphoma	Lymphoma
UM	UM/NIO_UM_033/12/patches/NIO_UM_033-12-4000_0_600_0.tif	NIO_UM_033	12	lymphoma	0	0	True Positive	True	0.94206357	0.057936404	Diffuse Large B-Cell Lymphoma	Lymphoma
UM	UM/NIO_UM_033/12/patches/NIO_UM_033-12-4000_1000_300_0.tif	NIO_UM_033	12	lymphoma	0	0	True Positive	True	0.9858329	0.014167118	Diffuse Large B-Cell Lymphoma	Lymphoma
UM	UM/NIO_UM_033/2/patches/NIO_UM_033-2-0_1000_600_600.tif	NIO_UM_033	2	lymphoma	0	0	True Positive	True	0.9014397	0.098560214	Diffuse Large B-Cell Lymphoma	Lymphoma
UM	UM/NIO_UM_033/12/patches/NIO_UM_033-12-1000_2000_300_0.tif	NIO_UM_033	12	lymphoma	0	0	True Positive	True	0.9185409	0.081459135	Diffuse Large B-Cell Lymphoma	Lymphoma
UM	UM/NIO_UM_033/12/patches/NIO_UM_033-12-1000_1000_300_300.tif	NIO_UM_033	12	lymphoma	0	0	True Positive	True	0.9726437	0.027356287	Diffuse Large B-Cell Lymphoma	Lymphoma
UM	UM/NIO_UM_033/12/patches/NIO_UM_033-12-1000_2000_600_300.tif	NIO_UM_033	12	lymphoma	0	0	True Positive	True	0.9663267	0.03367322	Diffuse Large B-Cell Lymphoma	Lymphoma
UM	UM/NIO_UM_033/12/patches/NIO_UM_033-12-4000_1000_0_0.tif	NIO_UM_033	12	lymphoma	0	0	True Positive	True	0.9428516	0.05714844	Diffuse Large B-Cell Lymphoma	Lymphoma
UM	UM/NIO_UM_033/18/patches/NIO_UM_033-18-2000_4000_600_600.tif	NIO_UM_033	18	lymphoma	0	0	True Positive	True	0.8994862	0.10051382	Diffuse Large B-Cell Lymphoma	Lymphoma
UM	UM/NIO_UM_033/12/patches/NIO_UM_033-12-4000_2000_0_600.tif	NIO_UM_033	12	lymphoma	0	0	True Positive	True	0.939529	0.06047097	Diffuse Large B-Cell Lymphoma	Lymphoma
UM	UM/NIO_UM_033/12/patches/NIO_UM_033-12-5000_0_0_600.tif	NIO_UM_033	12	lymphoma	0	0	True Positive	True	0.65628105	0.34371892	Diffuse Large B-Cell Lymphoma	Lymphoma
UM	UM/NIO_UM_033/2/patches/NIO_UM_033-2-0_2000_300_300.tif	NIO_UM_033	2	lymphoma	0	0	True Positive	True	0.9288413	0.071158715	Diffuse Large B-Cell Lymphoma	Lymphoma
UM	UM/NIO_UM_033/2/patches/NIO_UM_033-2-0_1000_600_0.tif	NIO_UM_033	2	lymphoma	0	0	True Positive	True	0.9711998	0.028800214	Diffuse Large B-Cell Lymphoma	Lymphoma
UM	UM/NIO_UM_033/2/patches/NIO_UM_033-2-2000_5000_300_600.tif	NIO_UM_033	2	lymphoma	0	0	True Positive	True	0.81632924	0.18367082	Diffuse Large B-Cell Lymphoma	Lymphoma
UM	UM/NIO_UM_033/2/patches/NIO_UM_033-2-2000_2000_300_0.tif	NIO_UM_033	2	lymphoma	0	0	True Positive	True	0.8799308	0.12006918	Diffuse Large B-Cell Lymphoma	Lymphoma
UM	UM/NIO_UM_033/2/patches/NIO_UM_033-2-5000_4000_600_0.tif	NIO_UM_033	2	lymphoma	0	0	True Positive	True	0.98076963	0.01923041	Diffuse Large B-Cell Lymphoma	Lymphoma
UM	UM/NIO_UM_033/2/patches/NIO_UM_033-2-1000_5000_300_0.tif	NIO_UM_033	2	lymphoma	0	0	True Positive	True	0.88688743	0.11311255	Diffuse Large B-Cell Lymphoma	Lymphoma
UM	UM/NIO_UM_033/2/patches/NIO_UM_033-2-3000_1000_600_600.tif	NIO_UM_033	2	lymphoma	0	0	True Positive	True	0.89792025	0.1020797	Diffuse Large B-Cell Lymphoma	Lymphoma
UM	UM/NIO_UM_033/2/patches/NIO_UM_033-2-4000_1000_600_600.tif	NIO_UM_033	2	lymphoma	0	0	True Positive	True	0.9535203	0.04647974	Diffuse Large B-Cell Lymphoma	Lymphoma
UM	UM/NIO_UM_033/12/patches/NIO_UM_033-12-0_0_0_300.tif	NIO_UM_033	12	lymphoma	0	0	True Positive	True	0.9927557	0.0072442726	Diffuse Large B-Cell Lymphoma	Lymphoma
UM	UM/NIO_UM_033/12/patches/NIO_UM_033-12-3000_3000_300_0.tif	NIO_UM_033	12	lymphoma	0	0	True Positive	True	0.9752853	0.024714753	Diffuse Large B-Cell Lymphoma	Lymphoma
UM	UM/NIO_UM_033/12/patches/NIO_UM_033-12-4000_3000_300_300.tif	NIO_UM_033	12	lymphoma	0	0	True Positive	True	0.9775968	0.022403197	Diffuse Large B-Cell Lymphoma	Lymphoma
UM	UM/NIO_UM_033/12/patches/NIO_UM_033-12-4000_2000_300_0.tif	NIO_UM_033	12	lymphoma	0	0	True Positive	True	0.9672527	0.032747302	Diffuse Large B-Cell Lymphoma	Lymphoma
UM	UM/NIO_UM_033/12/patches/NIO_UM_033-12-1000_0_600_600.tif	NIO_UM_033	12	lymphoma	0	0	True Positive	True	0.5787959	0.42120412	Diffuse Large B-Cell Lymphoma	Lymphoma
UM	UM/NIO_UM_033/12/patches/NIO_UM_033-12-1000_2000_0_0.tif	NIO_UM_033	12	lymphoma	0	0	True Positive	True	0.92900175	0.07099821	Diffuse Large B-Cell Lymphoma	Lymphoma
UM	UM/NIO_UM_033/12/patches/NIO_UM_033-12-4000_0_0_600.tif	NIO_UM_033	12	lymphoma	0	0	True Positive	True	0.97422767	0.025772339	Diffuse Large B-Cell Lymphoma	Lymphoma
UM	UM/NIO_UM_033/12/patches/NIO_UM_033-12-4000_3000_600_300.tif	NIO_UM_033	12	lymphoma	0	0	True Positive	True	0.9569805	0.04301944	Diffuse Large B-Cell Lymphoma	Lymphoma
UM	UM/NIO_UM_033/2/patches/NIO_UM_033-2-2000_3000_300_600.tif	NIO_UM_033	2	lymphoma	0	0	True Positive	True	0.65027434	0.3497257	Diffuse Large B-Cell Lymphoma	Lymphoma
UM	UM/NIO_UM_033/12/patches/NIO_UM_033-12-0_1000_0_0.tif	NIO_UM_033	12	lymphoma	0	0	True Positive	True	0.9831775	0.016822549	Diffuse Large B-Cell Lymphoma	Lymphoma
UM	UM/NIO_UM_033/13/patches/NIO_UM_033-13-5000_5000_300_0.tif	NIO_UM_033	13	lymphoma	0	0	True Positive	True	0.99059886	0.009401112	Diffuse Large B-Cell Lymphoma	Lymphoma
UM	UM/NIO_UM_033/12/patches/NIO_UM_033-12-2000_1000_300_600.tif	NIO_UM_033	12	lymphoma	0	0	True Positive	True	0.9729389	0.027061108	Diffuse Large B-Cell Lymphoma	Lymphoma
UM	UM/NIO_UM_033/12/patches/NIO_UM_033-12-1000_0_0_0.tif	NIO_UM_033	12	lymphoma	0	0	True Positive	True	0.96110654	0.0388935	Diffuse Large B-Cell Lymphoma	Lymphoma
UM	UM/NIO_UM_033/12/patches/NIO_UM_033-12-3000_0_600_300.tif	NIO_UM_033	12	lymphoma	0	0	True Positive	True	0.9739043	0.026095698	Diffuse Large B-Cell Lymphoma	Lymphoma
UM	UM/NIO_UM_033/12/patches/NIO_UM_033-12-1000_3000_300_600.tif	NIO_UM_033	12	lymphoma	0	0	True Positive	True	0.9058197	0.094180286	Diffuse Large B-Cell Lymphoma	Lymphoma
UM	UM/NIO_UM_033/12/patches/NIO_UM_033-12-2000_2000_600_600.tif	NIO_UM_033	12	lymphoma	0	0	True Positive	True	0.9410598	0.058940187	Diffuse Large B-Cell Lymphoma	Lymphoma
UM	UM/NIO_UM_033/12/patches/NIO_UM_033-12-1000_3000_300_0.tif	NIO_UM_033	12	lymphoma	0	0	True Positive	True	0.9706222	0.029377867	Diffuse Large B-Cell Lymphoma	Lymphoma
UM	UM/NIO_UM_033/13/patches/NIO_UM_033-13-4000_0_0_300.tif	NIO_UM_033	13	lymphoma	0	0	True Positive	True	0.8908664	0.10913359	Diffuse Large B-Cell Lymphoma	Lymphoma
UM	UM/NIO_UM_033/18/patches/NIO_UM_033-18-5000_5000_600_300.tif	NIO_UM_033	18	lymphoma	0	0	True Positive	True	0.9651832	0.034816798	Diffuse Large B-Cell Lymphoma	Lymphoma
UM	UM/NIO_UM_033/13/patches/NIO_UM_033-13-0_2000_600_600.tif	NIO_UM_033	13	lymphoma	0	0	True Positive	True	0.984695	0.015304967	Diffuse Large B-Cell Lymphoma	Lymphoma
UM	UM/NIO_UM_033/12/patches/NIO_UM_033-12-2000_0_0_0.tif	NIO_UM_033	12	lymphoma	0	0	True Positive	True	0.8786644	0.12133564	Diffuse Large B-Cell Lymphoma	Lymphoma
UM	UM/NIO_UM_033/18/patches/NIO_UM_033-18-1000_3000_300_600.tif	NIO_UM_033	18	lymphoma	0	0	True Positive	True	0.8930652	0.10693479	Diffuse Large B-Cell Lymphoma	Lymphoma
UM	UM/NIO_UM_033/18/patches/NIO_UM_033-18-2000_4000_300_300.tif	NIO_UM_033	18	lymphoma	0	0	True Positive	True	0.8309185	0.16908154	Diffuse Large B-Cell Lymphoma	Lymphoma
UM	UM/NIO_UM_033/18/patches/NIO_UM_033-18-5000_1000_600_600.tif	NIO_UM_033	18	lymphoma	0	0	True Positive	True	0.9778251	0.022174861	Diffuse Large B-Cell Lymphoma	Lymphoma
UM	UM/NIO_UM_033/13/patches/NIO_UM_033-13-5000_4000_300_600.tif	NIO_UM_033	13	lymphoma	0	0	True Positive	True	0.9842917	0.015708324	Diffuse Large B-Cell Lymphoma	Lymphoma
UM	UM/NIO_UM_033/18/patches/NIO_UM_033-18-1000_7000_0_300.tif	NIO_UM_033	18	lymphoma	0	0	True Positive	True	0.97038776	0.02961221	Diffuse Large B-Cell Lymphoma	Lymphoma
UM	UM/NIO_UM_033/13/patches/NIO_UM_033-13-3000_2000_300_600.tif	NIO_UM_033	13	lymphoma	0	0	True Positive	True	0.924905	0.07509503	Diffuse Large B-Cell Lymphoma	Lymphoma
UM	UM/NIO_UM_033/13/patches/NIO_UM_033-13-5000_3000_300_600.tif	NIO_UM_033	13	lymphoma	0	0	True Positive	True	0.96415895	0.03584107	Diffuse Large B-Cell Lymphoma	Lymphoma
UM	UM/NIO_UM_033/13/patches/NIO_UM_033-13-2000_5000_0_600.tif	NIO_UM_033	13	lymphoma	0	0	True Positive	True	0.94245553	0.05754454	Diffuse Large B-Cell Lymphoma	Lymphoma
UM	UM/NIO_UM_033/18/patches/NIO_UM_033-18-2000_2000_0_0.tif	NIO_UM_033	18	lymphoma	0	0	True Positive	True	0.99457055	0.005429451	Diffuse Large B-Cell Lymphoma	Lymphoma
UM	UM/NIO_UM_033/12/patches/NIO_UM_033-12-2000_0_600_300.tif	NIO_UM_033	12	lymphoma	0	0	True Positive	True	0.9462805	0.05371955	Diffuse Large B-Cell Lymphoma	Lymphoma
UM	UM/NIO_UM_033/13/patches/NIO_UM_033-13-4000_5000_600_300.tif	NIO_UM_033	13	lymphoma	0	0	True Positive	True	0.98102427	0.018975776	Diffuse Large B-Cell Lymphoma	Lymphoma
UM	UM/NIO_UM_033/18/patches/NIO_UM_033-18-6000_7000_300_300.tif	NIO_UM_033	18	lymphoma	0	0	True Positive	True	0.9928092	0.007190819	Diffuse Large B-Cell Lymphoma	Lymphoma
UM	UM/NIO_UM_033/12/patches/NIO_UM_033-12-1000_3000_0_300.tif	NIO_UM_033	12	lymphoma	0	0	True Positive	True	0.9583076	0.04169238	Diffuse Large B-Cell Lymphoma	Lymphoma
UM	UM/NIO_UM_033/18/patches/NIO_UM_033-18-5000_3000_600_0.tif	NIO_UM_033	18	lymphoma	0	0	True Positive	True	0.9172881	0.0827119	Diffuse Large B-Cell Lymphoma	Lymphoma
UM	UM/NIO_UM_033/18/patches/NIO_UM_033-18-2000_3000_300_300.tif	NIO_UM_033	18	lymphoma	0	0	True Positive	True	0.9669982	0.033001762	Diffuse Large B-Cell Lymphoma	Lymphoma
UM	UM/NIO_UM_033/18/patches/NIO_UM_033-18-3000_5000_600_600.tif	NIO_UM_033	18	lymphoma	0	0	True Positive	True	0.94076556	0.059234425	Diffuse Large B-Cell Lymphoma	Lymphoma
UM	UM/NIO_UM_033/18/patches/NIO_UM_033-18-3000_7000_600_0.tif	NIO_UM_033	18	lymphoma	0	0	True Positive	True	0.9405053	0.059494622	Diffuse Large B-Cell Lymphoma	Lymphoma
UM	UM/NIO_UM_033/18/patches/NIO_UM_033-18-5000_5000_0_600.tif	NIO_UM_033	18	lymphoma	0	0	True Positive	True	0.97379625	0.026203794	Diffuse Large B-Cell Lymphoma	Lymphoma
UM	UM/NIO_UM_033/18/patches/NIO_UM_033-18-1000_4000_600_600.tif	NIO_UM_033	18	lymphoma	0	0	True Positive	True	0.8597555	0.14024445	Diffuse Large B-Cell Lymphoma	Lymphoma
UM	UM/NIO_UM_033/18/patches/NIO_UM_033-18-5000_6000_300_0.tif	NIO_UM_033	18	lymphoma	0	0	True Positive	True	0.9876736	0.012326478	Diffuse Large B-Cell Lymphoma	Lymphoma
UM	UM/NIO_UM_033/18/patches/NIO_UM_033-18-6000_6000_600_600.tif	NIO_UM_033	18	lymphoma	0	0	True Positive	True	0.84340185	0.1565982	Diffuse Large B-Cell Lymphoma	Lymphoma
UM	UM/NIO_UM_033/18/patches/NIO_UM_033-18-1000_5000_600_600.tif	NIO_UM_033	18	lymphoma	0	0	True Positive	True	0.9910563	0.008943727	Diffuse Large B-Cell Lymphoma	Lymphoma
UM	UM/NIO_UM_033/18/patches/NIO_UM_033-18-1000_4000_300_300.tif	NIO_UM_033	18	lymphoma	0	0	True Positive	True	0.96294004	0.037059985	Diffuse Large B-Cell Lymphoma	Lymphoma
UM	UM/NIO_UM_033/18/patches/NIO_UM_033-18-2000_4000_300_0.tif	NIO_UM_033	18	lymphoma	0	0	True Positive	True	0.91129726	0.088702776	Diffuse Large B-Cell Lymphoma	Lymphoma
UM	UM/NIO_UM_033/18/patches/NIO_UM_033-18-3000_1000_0_600.tif	NIO_UM_033	18	lymphoma	0	0	True Positive	True	0.92129374	0.07870625	Diffuse Large B-Cell Lymphoma	Lymphoma
UM	UM/NIO_UM_033/18/patches/NIO_UM_033-18-5000_7000_300_0.tif	NIO_UM_033	18	lymphoma	0	0	True Positive	True	0.9695193	0.030480685	Diffuse Large B-Cell Lymphoma	Lymphoma
UM	UM/NIO_UM_033/18/patches/NIO_UM_033-18-4000_1000_600_300.tif	NIO_UM_033	18	lymphoma	0	0	True Positive	True	0.936092	0.063907966	Diffuse Large B-Cell Lymphoma	Lymphoma
UM	UM/NIO_UM_033/18/patches/NIO_UM_033-18-5000_1000_300_600.tif	NIO_UM_033	18	lymphoma	0	0	True Positive	True	0.9508111	0.04918888	Diffuse Large B-Cell Lymphoma	Lymphoma
UM	UM/NIO_UM_033/18/patches/NIO_UM_033-18-5000_6000_0_600.tif	NIO_UM_033	18	lymphoma	0	0	True Positive	True	0.93693304	0.06306693	Diffuse Large B-Cell Lymphoma	Lymphoma
UM	UM/NIO_UM_033/12/patches/NIO_UM_033-12-4000_4000_0_0.tif	NIO_UM_033	12	lymphoma	0	0	True Positive	True	0.9133137	0.0866863	Diffuse Large B-Cell Lymphoma	Lymphoma
UM	UM/NIO_UM_033/18/patches/NIO_UM_033-18-2000_4000_600_300.tif	NIO_UM_033	18	lymphoma	0	0	True Positive	True	0.9007783	0.099221736	Diffuse Large B-Cell Lymphoma	Lymphoma
UM	UM/NIO_UM_033/12/patches/NIO_UM_033-12-3000_4000_0_300.tif	NIO_UM_033	12	lymphoma	0	0	True Positive	True	0.931953	0.06804691	Diffuse Large B-Cell Lymphoma	Lymphoma
UM	UM/NIO_UM_033/18/patches/NIO_UM_033-18-1000_5000_300_600.tif	NIO_UM_033	18	lymphoma	0	0	True Positive	True	0.97920555	0.020794468	Diffuse Large B-Cell Lymphoma	Lymphoma
UM	UM/NIO_UM_033/13/patches/NIO_UM_033-13-4000_1000_300_600.tif	NIO_UM_033	13	lymphoma	0	0	True Positive	True	0.9566154	0.043384675	Diffuse Large B-Cell Lymphoma	Lymphoma
UM	UM/NIO_UM_033/18/patches/NIO_UM_033-18-3000_6000_600_600.tif	NIO_UM_033	18	lymphoma	0	0	True Positive	True	0.9625681	0.037431877	Diffuse Large B-Cell Lymphoma	Lymphoma
UM	UM/NIO_UM_033/13/patches/NIO_UM_033-13-0_4000_300_300.tif	NIO_UM_033	13	lymphoma	0	0	True Positive	True	0.898654	0.10134594	Diffuse Large B-Cell Lymphoma	Lymphoma
UM	UM/NIO_UM_033/13/patches/NIO_UM_033-13-4000_1000_0_0.tif	NIO_UM_033	13	lymphoma	0	0	True Positive	True	0.9452016	0.05479845	Diffuse Large B-Cell Lymphoma	Lymphoma
UM	UM/NIO_UM_033/18/patches/NIO_UM_033-18-3000_6000_600_300.tif	NIO_UM_033	18	lymphoma	0	0	True Positive	True	0.95080495	0.04919508	Diffuse Large B-Cell Lymphoma	Lymphoma
UM	UM/NIO_UM_033/13/patches/NIO_UM_033-13-2000_3000_300_0.tif	NIO_UM_033	13	lymphoma	0	0	True Positive	True	0.9012043	0.09879573	Diffuse Large B-Cell Lymphoma	Lymphoma
UM	UM/NIO_UM_033/18/patches/NIO_UM_033-18-5000_2000_0_0.tif	NIO_UM_033	18	lymphoma	0	0	True Positive	True	0.90742004	0.092580006	Diffuse Large B-Cell Lymphoma	Lymphoma
UM	UM/NIO_UM_033/13/patches/NIO_UM_033-13-1000_2000_300_600.tif	NIO_UM_033	13	lymphoma	0	0	True Positive	True	0.97819227	0.021807784	Diffuse Large B-Cell Lymphoma	Lymphoma
UM	UM/NIO_UM_033/13/patches/NIO_UM_033-13-0_4000_0_600.tif	NIO_UM_033	13	lymphoma	0	0	True Positive	True	0.96422213	0.035777904	Diffuse Large B-Cell Lymphoma	Lymphoma
UM	UM/NIO_UM_033/13/patches/NIO_UM_033-13-4000_1000_0_300.tif	NIO_UM_033	13	lymphoma	0	0	True Positive	True	0.9735735	0.026426474	Diffuse Large B-Cell Lymphoma	Lymphoma
UM	UM/NIO_UM_033/13/patches/NIO_UM_033-13-5000_1000_600_0.tif	NIO_UM_033	13	lymphoma	0	0	True Positive	True	0.9066698	0.09333023	Diffuse Large B-Cell Lymphoma	Lymphoma
UM	UM/NIO_UM_033/18/patches/NIO_UM_033-18-3000_4000_0_300.tif	NIO_UM_033	18	lymphoma	0	0	True Positive	True	0.9233256	0.07667443	Diffuse Large B-Cell Lymphoma	Lymphoma
UM	UM/NIO_UM_033/13/patches/NIO_UM_033-13-5000_0_300_600.tif	NIO_UM_033	13	lymphoma	0	0	True Positive	True	0.95035803	0.049642	Diffuse Large B-Cell Lymphoma	Lymphoma
UM	UM/NIO_UM_033/13/patches/NIO_UM_033-13-0_4000_300_0.tif	NIO_UM_033	13	lymphoma	0	0	True Positive	True	0.969476	0.030524	Diffuse Large B-Cell Lymphoma	Lymphoma
UM	UM/NIO_UM_033/13/patches/NIO_UM_033-13-0_2000_600_300.tif	NIO_UM_033	13	lymphoma	0	0	True Positive	True	0.9943685	0.005631501	Diffuse Large B-Cell Lymphoma	Lymphoma
UM	UM/NIO_UM_033/18/patches/NIO_UM_033-18-4000_4000_0_300.tif	NIO_UM_033	18	lymphoma	0	0	True Positive	True	0.98072135	0.019278692	Diffuse Large B-Cell Lymphoma	Lymphoma
UM	UM/NIO_UM_033/13/patches/NIO_UM_033-13-1000_4000_300_300.tif	NIO_UM_033	13	lymphoma	0	0	True Positive	True	0.9833054	0.01669454	Diffuse Large B-Cell Lymphoma	Lymphoma
UM	UM/NIO_UM_033/13/patches/NIO_UM_033-13-4000_0_300_300.tif	NIO_UM_033	13	lymphoma	0	0	True Positive	True	0.92506033	0.074939616	Diffuse Large B-Cell Lymphoma	Lymphoma
UM	UM/NIO_UM_033/13/patches/NIO_UM_033-13-2000_4000_600_600.tif	NIO_UM_033	13	lymphoma	0	0	True Positive	True	0.95076585	0.04923415	Diffuse Large B-Cell Lymphoma	Lymphoma
UM	UM/NIO_UM_033/13/patches/NIO_UM_033-13-2000_2000_0_0.tif	NIO_UM_033	13	lymphoma	0	0	True Positive	True	0.98037386	0.019626183	Diffuse Large B-Cell Lymphoma	Lymphoma
UM	UM/NIO_UM_033/13/patches/NIO_UM_033-13-4000_4000_600_0.tif	NIO_UM_033	13	lymphoma	0	0	True Positive	True	0.98932076	0.01067926	Diffuse Large B-Cell Lymphoma	Lymphoma
UM	UM/NIO_UM_033/13/patches/NIO_UM_033-13-1000_5000_300_0.tif	NIO_UM_033	13	lymphoma	0	0	True Positive	True	0.95399165	0.046008285	Diffuse Large B-Cell Lymphoma	Lymphoma
UM	UM/NIO_UM_033/13/patches/NIO_UM_033-13-1000_3000_0_0.tif	NIO_UM_033	13	lymphoma	0	0	True Positive	True	0.98151934	0.018480614	Diffuse Large B-Cell Lymphoma	Lymphoma
UM	UM/NIO_UM_033/13/patches/NIO_UM_033-13-3000_3000_0_300.tif	NIO_UM_033	13	lymphoma	0	0	True Positive	True	0.7487748	0.25122523	Diffuse Large B-Cell Lymphoma	Lymphoma
UM	UM/NIO_UM_033/13/patches/NIO_UM_033-13-4000_5000_0_0.tif	NIO_UM_033	13	lymphoma	0	0	True Positive	True	0.9780352	0.02196482	Diffuse Large B-Cell Lymphoma	Lymphoma
UM	UM/NIO_UM_033/18/patches/NIO_UM_033-18-5000_2000_0_600.tif	NIO_UM_033	18	lymphoma	0	0	True Positive	True	0.90727085	0.09272917	Diffuse Large B-Cell Lymphoma	Lymphoma
UM	UM/NIO_UM_033/13/patches/NIO_UM_033-13-1000_1000_0_300.tif	NIO_UM_033	13	lymphoma	0	0	True Positive	True	0.97687316	0.02312689	Diffuse Large B-Cell Lymphoma	Lymphoma
UM	UM/NIO_UM_033/13/patches/NIO_UM_033-13-1000_1000_600_0.tif	NIO_UM_033	13	lymphoma	0	0	True Positive	True	0.9833802	0.01661981	Diffuse Large B-Cell Lymphoma	Lymphoma
UM	UM/NIO_UM_033/13/patches/NIO_UM_033-13-0_0_300_300.tif	NIO_UM_033	13	lymphoma	0	0	True Positive	True	0.92775506	0.072245	Diffuse Large B-Cell Lymphoma	Lymphoma
UM	UM/NIO_UM_033/13/patches/NIO_UM_033-13-4000_5000_300_300.tif	NIO_UM_033	13	lymphoma	0	0	True Positive	True	0.9852776	0.014722478	Diffuse Large B-Cell Lymphoma	Lymphoma
UM	UM/NIO_UM_033/18/patches/NIO_UM_033-18-4000_2000_600_600.tif	NIO_UM_033	18	lymphoma	0	0	True Positive	True	0.9801471	0.019852903	Diffuse Large B-Cell Lymphoma	Lymphoma
UM	UM/NIO_UM_033/13/patches/NIO_UM_033-13-2000_2000_600_300.tif	NIO_UM_033	13	lymphoma	0	0	True Positive	True	0.889601	0.110399015	Diffuse Large B-Cell Lymphoma	Lymphoma
UM	UM/NIO_UM_033/13/patches/NIO_UM_033-13-2000_2000_0_600.tif	NIO_UM_033	13	lymphoma	0	0	True Positive	True	0.89278996	0.10721004	Diffuse Large B-Cell Lymphoma	Lymphoma
UM	UM/NIO_UM_033/13/patches/NIO_UM_033-13-3000_2000_600_600.tif	NIO_UM_033	13	lymphoma	0	0	True Positive	True	0.85870427	0.14129573	Diffuse Large B-Cell Lymphoma	Lymphoma
UM	UM/NIO_UM_033/13/patches/NIO_UM_033-13-1000_5000_600_600.tif	NIO_UM_033	13	lymphoma	0	0	True Positive	True	0.90325904	0.096740946	Diffuse Large B-Cell Lymphoma	Lymphoma
UM	UM/NIO_UM_033/13/patches/NIO_UM_033-13-3000_0_300_0.tif	NIO_UM_033	13	lymphoma	0	0	True Positive	True	0.8372683	0.16273163	Diffuse Large B-Cell Lymphoma	Lymphoma
UM	UM/NIO_UM_033/13/patches/NIO_UM_033-13-1000_2000_0_300.tif	NIO_UM_033	13	lymphoma	0	0	True Positive	True	0.99059045	0.00940962	Diffuse Large B-Cell Lymphoma	Lymphoma
UM	UM/NIO_UM_033/13/patches/NIO_UM_033-13-5000_4000_0_600.tif	NIO_UM_033	13	lymphoma	0	0	True Positive	True	0.98190504	0.018094959	Diffuse Large B-Cell Lymphoma	Lymphoma
UM	UM/NIO_UM_033/18/patches/NIO_UM_033-18-1000_6000_600_0.tif	NIO_UM_033	18	lymphoma	0	0	True Positive	True	0.9839834	0.016016645	Diffuse Large B-Cell Lymphoma	Lymphoma
UM	UM/NIO_UM_033/13/patches/NIO_UM_033-13-3000_4000_0_300.tif	NIO_UM_033	13	lymphoma	0	0	True Positive	True	0.9630055	0.036994506	Diffuse Large B-Cell Lymphoma	Lymphoma
UM	UM/NIO_UM_033/2/patches/NIO_UM_033-2-2000_1000_0_0.tif	NIO_UM_033	2	lymphoma	0	0	True Positive	True	0.8379481	0.16205195	Diffuse Large B-Cell Lymphoma	Lymphoma
UM	UM/NIO_UM_033/12/patches/NIO_UM_033-12-1000_2000_0_300.tif	NIO_UM_033	12	lymphoma	0	0	True Positive	True	0.98627055	0.013729401	Diffuse Large B-Cell Lymphoma	Lymphoma
UM	UM/NIO_UM_033/12/patches/NIO_UM_033-12-5000_0_0_0.tif	NIO_UM_033	12	lymphoma	0	0	True Positive	True	0.9272296	0.0727704	Diffuse Large B-Cell Lymphoma	Lymphoma
UM	UM/NIO_UM_033/13/patches/NIO_UM_033-13-5000_3000_600_300.tif	NIO_UM_033	13	lymphoma	0	0	True Positive	True	0.9758766	0.024123346	Diffuse Large B-Cell Lymphoma	Lymphoma
UM	UM/NIO_UM_033/2/patches/NIO_UM_033-2-0_4000_0_0.tif	NIO_UM_033	2	lymphoma	0	0	True Positive	True	0.8504685	0.14953148	Diffuse Large B-Cell Lymphoma	Lymphoma
UM	UM/NIO_UM_033/13/patches/NIO_UM_033-13-2000_3000_0_600.tif	NIO_UM_033	13	lymphoma	0	0	True Positive	True	0.78729296	0.212707	Diffuse Large B-Cell Lymphoma	Lymphoma
UM	UM/NIO_UM_033/13/patches/NIO_UM_033-13-3000_3000_300_0.tif	NIO_UM_033	13	lymphoma	0	0	True Positive	True	0.9161404	0.08385961	Diffuse Large B-Cell Lymphoma	Lymphoma
UM	UM/NIO_UM_033/13/patches/NIO_UM_033-13-2000_2000_0_300.tif	NIO_UM_033	13	lymphoma	0	0	True Positive	True	0.8755195	0.124480486	Diffuse Large B-Cell Lymphoma	Lymphoma
UM	UM/NIO_UM_033/13/patches/NIO_UM_033-13-0_3000_0_0.tif	NIO_UM_033	13	lymphoma	0	0	True Positive	True	0.9569326	0.043067366	Diffuse Large B-Cell Lymphoma	Lymphoma
UM	UM/NIO_UM_033/13/patches/NIO_UM_033-13-2000_3000_600_600.tif	NIO_UM_033	13	lymphoma	0	0	True Positive	True	0.99133927	0.00866066	Diffuse Large B-Cell Lymphoma	Lymphoma
UM	UM/NIO_UM_033/13/patches/NIO_UM_033-13-5000_0_0_0.tif	NIO_UM_033	13	lymphoma	0	0	True Positive	True	0.9835924	0.016407587	Diffuse Large B-Cell Lymphoma	Lymphoma
UM	UM/NIO_UM_033/13/patches/NIO_UM_033-13-4000_0_0_600.tif	NIO_UM_033	13	lymphoma	0	0	True Positive	True	0.9120738	0.08792621	Diffuse Large B-Cell Lymphoma	Lymphoma
UM	UM/NIO_UM_033/13/patches/NIO_UM_033-13-3000_1000_300_300.tif	NIO_UM_033	13	lymphoma	0	0	True Positive	True	0.9714785	0.028521562	Diffuse Large B-Cell Lymphoma	Lymphoma
UM	UM/NIO_UM_033/2/patches/NIO_UM_033-2-1000_5000_600_300.tif	NIO_UM_033	2	lymphoma	0	0	True Positive	True	0.9824356	0.017564371	Diffuse Large B-Cell Lymphoma	Lymphoma
UM	UM/NIO_UM_033/13/patches/NIO_UM_033-13-5000_2000_0_0.tif	NIO_UM_033	13	lymphoma	0	0	True Positive	True	0.96932733	0.030672684	Diffuse Large B-Cell Lymphoma	Lymphoma
UM	UM/NIO_UM_033/13/patches/NIO_UM_033-13-3000_2000_600_0.tif	NIO_UM_033	13	lymphoma	0	0	True Positive	True	0.9671515	0.03284851	Diffuse Large B-Cell Lymphoma	Lymphoma
UM	UM/NIO_UM_033/2/patches/NIO_UM_033-2-4000_3000_300_300.tif	NIO_UM_033	2	lymphoma	0	0	True Positive	True	0.97796077	0.022039272	Diffuse Large B-Cell Lymphoma	Lymphoma
UM	UM/NIO_UM_033/13/patches/NIO_UM_033-13-2000_0_0_600.tif	NIO_UM_033	13	lymphoma	0	0	True Positive	True	0.92961574	0.07038424	Diffuse Large B-Cell Lymphoma	Lymphoma
UM	UM/NIO_UM_033/13/patches/NIO_UM_033-13-1000_1000_300_0.tif	NIO_UM_033	13	lymphoma	0	0	True Positive	True	0.9706334	0.029366598	Diffuse Large B-Cell Lymphoma	Lymphoma
UM	UM/NIO_UM_033/13/patches/NIO_UM_033-13-2000_0_600_600.tif	NIO_UM_033	13	lymphoma	0	0	True Positive	True	0.8520513	0.14794871	Diffuse Large B-Cell Lymphoma	Lymphoma
UM	UM/NIO_UM_033/13/patches/NIO_UM_033-13-0_5000_300_0.tif	NIO_UM_033	13	lymphoma	0	0	True Positive	True	0.87585086	0.1241491	Diffuse Large B-Cell Lymphoma	Lymphoma
UM	UM/NIO_UM_033/13/patches/NIO_UM_033-13-2000_5000_0_300.tif	NIO_UM_033	13	lymphoma	0	0	True Positive	True	0.9248482	0.07515176	Diffuse Large B-Cell Lymphoma	Lymphoma
UM	UM/NIO_UM_033/13/patches/NIO_UM_033-13-0_2000_0_300.tif	NIO_UM_033	13	lymphoma	0	0	True Positive	True	0.98031014	0.01968981	Diffuse Large B-Cell Lymphoma	Lymphoma
UM	UM/NIO_UM_033/13/patches/NIO_UM_033-13-3000_4000_300_300.tif	NIO_UM_033	13	lymphoma	0	0	True Positive	True	0.98437864	0.015621372	Diffuse Large B-Cell Lymphoma	Lymphoma
UM	UM/NIO_UM_033/13/patches/NIO_UM_033-13-1000_4000_300_600.tif	NIO_UM_033	13	lymphoma	0	0	True Positive	True	0.9408802	0.059119847	Diffuse Large B-Cell Lymphoma	Lymphoma
UM	UM/NIO_UM_033/2/patches/NIO_UM_033-2-0_1000_0_300.tif	NIO_UM_033	2	lymphoma	0	0	True Positive	True	0.9150728	0.0849272	Diffuse Large B-Cell Lymphoma	Lymphoma
UM	UM/NIO_UM_033/13/patches/NIO_UM_033-13-0_3000_0_600.tif	NIO_UM_033	13	lymphoma	0	0	True Positive	True	0.92325497	0.07674496	Diffuse Large B-Cell Lymphoma	Lymphoma
UM	UM/NIO_UM_033/13/patches/NIO_UM_033-13-4000_1000_0_600.tif	NIO_UM_033	13	lymphoma	0	0	True Positive	True	0.9769324	0.023067612	Diffuse Large B-Cell Lymphoma	Lymphoma
UM	UM/NIO_UM_033/2/patches/NIO_UM_033-2-4000_2000_600_300.tif	NIO_UM_033	2	lymphoma	0	0	True Positive	True	0.9468585	0.053141408	Diffuse Large B-Cell Lymphoma	Lymphoma
UM	UM/NIO_UM_033/13/patches/NIO_UM_033-13-2000_5000_0_0.tif	NIO_UM_033	13	lymphoma	0	0	True Positive	True	0.960527	0.039472993	Diffuse Large B-Cell Lymphoma	Lymphoma
UM	UM/NIO_UM_033/13/patches/NIO_UM_033-13-1000_1000_0_0.tif	NIO_UM_033	13	lymphoma	0	0	True Positive	True	0.96227133	0.03772866	Diffuse Large B-Cell Lymphoma	Lymphoma
UM	UM/NIO_UM_033/13/patches/NIO_UM_033-13-3000_1000_0_300.tif	NIO_UM_033	13	lymphoma	0	0	True Positive	True	0.9062866	0.09371335	Diffuse Large B-Cell Lymphoma	Lymphoma
UM	UM/NIO_UM_033/13/patches/NIO_UM_033-13-0_3000_600_0.tif	NIO_UM_033	13	lymphoma	0	0	True Positive	True	0.9673049	0.03269516	Diffuse Large B-Cell Lymphoma	Lymphoma
UM	UM/NIO_UM_033/2/patches/NIO_UM_033-2-5000_4000_0_0.tif	NIO_UM_033	2	lymphoma	0	0	True Positive	True	0.9238503	0.0761497	Diffuse Large B-Cell Lymphoma	Lymphoma
UM	UM/NIO_UM_033/13/patches/NIO_UM_033-13-4000_2000_300_600.tif	NIO_UM_033	13	lymphoma	0	0	True Positive	True	0.9780027	0.021997292	Diffuse Large B-Cell Lymphoma	Lymphoma
UM	UM/NIO_UM_033/13/patches/NIO_UM_033-13-5000_4000_0_0.tif	NIO_UM_033	13	lymphoma	0	0	True Positive	True	0.96155304	0.038446955	Diffuse Large B-Cell Lymphoma	Lymphoma
UM	UM/NIO_UM_033/13/patches/NIO_UM_033-13-1000_2000_300_0.tif	NIO_UM_033	13	lymphoma	0	0	True Positive	True	0.9856113	0.014388697	Diffuse Large B-Cell Lymphoma	Lymphoma
UM	UM/NIO_UM_033/13/patches/NIO_UM_033-13-4000_3000_300_600.tif	NIO_UM_033	13	lymphoma	0	0	True Positive	True	0.9933897	0.006610315	Diffuse Large B-Cell Lymphoma	Lymphoma
UM	UM/NIO_UM_033/13/patches/NIO_UM_033-13-2000_3000_300_600.tif	NIO_UM_033	13	lymphoma	0	0	True Positive	True	0.90578294	0.09421706	Diffuse Large B-Cell Lymphoma	Lymphoma
UM	UM/NIO_UM_033/13/patches/NIO_UM_033-13-1000_0_600_600.tif	NIO_UM_033	13	lymphoma	0	0	True Positive	True	0.8973125	0.10268749	Diffuse Large B-Cell Lymphoma	Lymphoma
UM	UM/NIO_UM_033/13/patches/NIO_UM_033-13-4000_5000_300_0.tif	NIO_UM_033	13	lymphoma	0	0	True Positive	True	0.9815922	0.01840784	Diffuse Large B-Cell Lymphoma	Lymphoma
UM	UM/NIO_UM_033/13/patches/NIO_UM_033-13-4000_1000_300_300.tif	NIO_UM_033	13	lymphoma	0	0	True Positive	True	0.97894657	0.02105341	Diffuse Large B-Cell Lymphoma	Lymphoma
UM	UM/NIO_UM_033/13/patches/NIO_UM_033-13-0_3000_300_0.tif	NIO_UM_033	13	lymphoma	0	0	True Positive	True	0.9760885	0.023911467	Diffuse Large B-Cell Lymphoma	Lymphoma
UM	UM/NIO_UM_033/13/patches/NIO_UM_033-13-5000_1000_0_600.tif	NIO_UM_033	13	lymphoma	0	0	True Positive	True	0.9951544	0.0048456187	Diffuse Large B-Cell Lymphoma	Lymphoma
UM	UM/NIO_UM_033/13/patches/NIO_UM_033-13-5000_1000_0_300.tif	NIO_UM_033	13	lymphoma	0	0	True Positive	True	0.9707092	0.029290734	Diffuse Large B-Cell Lymphoma	Lymphoma
UM	UM/NIO_UM_033/13/patches/NIO_UM_033-13-4000_4000_0_300.tif	NIO_UM_033	13	lymphoma	0	0	True Positive	True	0.9814881	0.018511936	Diffuse Large B-Cell Lymphoma	Lymphoma
UM	UM/NIO_UM_033/13/patches/NIO_UM_033-13-3000_2000_600_300.tif	NIO_UM_033	13	lymphoma	0	0	True Positive	True	0.942022	0.05797797	Diffuse Large B-Cell Lymphoma	Lymphoma
UM	UM/NIO_UM_033/13/patches/NIO_UM_033-13-2000_1000_300_0.tif	NIO_UM_033	13	lymphoma	0	0	True Positive	True	0.96064085	0.039359104	Diffuse Large B-Cell Lymphoma	Lymphoma
UM	UM/NIO_UM_033/2/patches/NIO_UM_033-2-4000_0_0_600.tif	NIO_UM_033	2	lymphoma	0	0	True Positive	True	0.7737646	0.22623539	Diffuse Large B-Cell Lymphoma	Lymphoma
UM	UM/NIO_UM_033/13/patches/NIO_UM_033-13-4000_4000_300_300.tif	NIO_UM_033	13	lymphoma	0	0	True Positive	True	0.9800933	0.019906651	Diffuse Large B-Cell Lymphoma	Lymphoma
UM	UM/NIO_UM_033/13/patches/NIO_UM_033-13-3000_0_600_600.tif	NIO_UM_033	13	lymphoma	0	0	True Positive	True	0.9265052	0.07349477	Diffuse Large B-Cell Lymphoma	Lymphoma
UM	UM/NIO_UM_033/13/patches/NIO_UM_033-13-4000_0_600_0.tif	NIO_UM_033	13	lymphoma	0	0	True Positive	True	0.88327056	0.116729386	Diffuse Large B-Cell Lymphoma	Lymphoma
UM	UM/NIO_UM_033/13/patches/NIO_UM_033-13-5000_2000_300_600.tif	NIO_UM_033	13	lymphoma	0	0	True Positive	True	0.93821484	0.061785113	Diffuse Large B-Cell Lymphoma	Lymphoma
UM	UM/NIO_UM_033/13/patches/NIO_UM_033-13-2000_4000_300_600.tif	NIO_UM_033	13	lymphoma	0	0	True Positive	True	0.95696545	0.0430345	Diffuse Large B-Cell Lymphoma	Lymphoma
UM	UM/NIO_UM_033/13/patches/NIO_UM_033-13-1000_5000_0_300.tif	NIO_UM_033	13	lymphoma	0	0	True Positive	True	0.9891662	0.01083386	Diffuse Large B-Cell Lymphoma	Lymphoma
UM	UM/NIO_UM_033/2/patches/NIO_UM_033-2-5000_3000_300_300.tif	NIO_UM_033	2	lymphoma	0	0	True Positive	True	0.96829414	0.03170584	Diffuse Large B-Cell Lymphoma	Lymphoma
UM	UM/NIO_UM_033/13/patches/NIO_UM_033-13-2000_3000_0_0.tif	NIO_UM_033	13	lymphoma	0	0	True Positive	True	0.9281529	0.07184707	Diffuse Large B-Cell Lymphoma	Lymphoma
UM	UM/NIO_UM_033/13/patches/NIO_UM_033-13-0_0_300_0.tif	NIO_UM_033	13	lymphoma	0	0	True Positive	True	0.76963633	0.2303637	Diffuse Large B-Cell Lymphoma	Lymphoma
UM	UM/NIO_UM_033/13/patches/NIO_UM_033-13-5000_5000_300_300.tif	NIO_UM_033	13	lymphoma	0	0	True Positive	True	0.9739551	0.026044862	Diffuse Large B-Cell Lymphoma	Lymphoma
UM	UM/NIO_UM_033/13/patches/NIO_UM_033-13-1000_4000_600_300.tif	NIO_UM_033	13	lymphoma	0	0	True Positive	True	0.980435	0.019564921	Diffuse Large B-Cell Lymphoma	Lymphoma
UM	UM/NIO_UM_033/13/patches/NIO_UM_033-13-3000_3000_0_0.tif	NIO_UM_033	13	lymphoma	0	0	True Positive	True	0.9194344	0.080565564	Diffuse Large B-Cell Lymphoma	Lymphoma
UM	UM/NIO_UM_033/13/patches/NIO_UM_033-13-0_4000_600_300.tif	NIO_UM_033	13	lymphoma	0	0	True Positive	True	0.9583487	0.041651383	Diffuse Large B-Cell Lymphoma	Lymphoma
UM	UM/NIO_UM_033/2/patches/NIO_UM_033-2-5000_4000_0_600.tif	NIO_UM_033	2	lymphoma	0	0	True Positive	True	0.96907246	0.03092758	Diffuse Large B-Cell Lymphoma	Lymphoma
UM	UM/NIO_UM_033/13/patches/NIO_UM_033-13-3000_4000_600_0.tif	NIO_UM_033	13	lymphoma	0	0	True Positive	True	0.97098374	0.029016318	Diffuse Large B-Cell Lymphoma	Lymphoma
UM	UM/NIO_UM_033/13/patches/NIO_UM_033-13-3000_4000_300_600.tif	NIO_UM_033	13	lymphoma	0	0	True Positive	True	0.91031134	0.089688696	Diffuse Large B-Cell Lymphoma	Lymphoma
UM	UM/NIO_UM_033/13/patches/NIO_UM_033-13-3000_3000_600_0.tif	NIO_UM_033	13	lymphoma	0	0	True Positive	True	0.9525546	0.047445416	Diffuse Large B-Cell Lymphoma	Lymphoma
UM	UM/NIO_UM_033/13/patches/NIO_UM_033-13-3000_1000_0_0.tif	NIO_UM_033	13	lymphoma	0	0	True Positive	True	0.9517855	0.048214525	Diffuse Large B-Cell Lymphoma	Lymphoma
UM	UM/NIO_UM_033/2/patches/NIO_UM_033-2-5000_0_600_600.tif	NIO_UM_033	2	lymphoma	0	0	True Positive	True	0.9449324	0.055067558	Diffuse Large B-Cell Lymphoma	Lymphoma
UM	UM/NIO_UM_033/13/patches/NIO_UM_033-13-1000_3000_600_300.tif	NIO_UM_033	13	lymphoma	0	0	True Positive	True	0.8564456	0.1435544	Diffuse Large B-Cell Lymphoma	Lymphoma
UM	UM/NIO_UM_033/13/patches/NIO_UM_033-13-4000_2000_0_600.tif	NIO_UM_033	13	lymphoma	0	0	True Positive	True	0.9511305	0.04886943	Diffuse Large B-Cell Lymphoma	Lymphoma
UM	UM/NIO_UM_033/13/patches/NIO_UM_033-13-4000_3000_600_300.tif	NIO_UM_033	13	lymphoma	0	0	True Positive	True	0.98222554	0.01777441	Diffuse Large B-Cell Lymphoma	Lymphoma
UM	UM/NIO_UM_033/2/patches/NIO_UM_033-2-3000_4000_0_600.tif	NIO_UM_033	2	lymphoma	0	0	True Positive	True	0.9555573	0.044442747	Diffuse Large B-Cell Lymphoma	Lymphoma
UM	UM/NIO_UM_033/2/patches/NIO_UM_033-2-5000_1000_0_600.tif	NIO_UM_033	2	lymphoma	0	0	True Positive	True	0.9086466	0.0913534	Diffuse Large B-Cell Lymphoma	Lymphoma
UM	UM/NIO_UM_033/13/patches/NIO_UM_033-13-0_0_300_600.tif	NIO_UM_033	13	lymphoma	0	0	True Positive	True	0.98359734	0.01640271	Diffuse Large B-Cell Lymphoma	Lymphoma
UM	UM/NIO_UM_033/13/patches/NIO_UM_033-13-4000_4000_300_600.tif	NIO_UM_033	13	lymphoma	0	0	True Positive	True	0.9895146	0.010485406	Diffuse Large B-Cell Lymphoma	Lymphoma
UM	UM/NIO_UM_033/13/patches/NIO_UM_033-13-1000_2000_600_0.tif	NIO_UM_033	13	lymphoma	0	0	True Positive	True	0.9914078	0.00859217	Diffuse Large B-Cell Lymphoma	Lymphoma
UM	UM/NIO_UM_033/13/patches/NIO_UM_033-13-5000_2000_0_300.tif	NIO_UM_033	13	lymphoma	0	0	True Positive	True	0.9652717	0.03472831	Diffuse Large B-Cell Lymphoma	Lymphoma
UM	UM/NIO_UM_033/13/patches/NIO_UM_033-13-1000_0_0_300.tif	NIO_UM_033	13	lymphoma	0	0	True Positive	True	0.9709599	0.02904012	Diffuse Large B-Cell Lymphoma	Lymphoma
UM	UM/NIO_UM_033/13/patches/NIO_UM_033-13-2000_2000_600_600.tif	NIO_UM_033	13	lymphoma	0	0	True Positive	True	0.90487397	0.095126055	Diffuse Large B-Cell Lymphoma	Lymphoma
UM	UM/NIO_UM_033/13/patches/NIO_UM_033-13-4000_0_0_0.tif	NIO_UM_033	13	lymphoma	0	0	True Positive	True	0.90742385	0.09257616	Diffuse Large B-Cell Lymphoma	Lymphoma
UM	UM/NIO_UM_033/13/patches/NIO_UM_033-13-1000_1000_600_600.tif	NIO_UM_033	13	lymphoma	0	0	True Positive	True	0.9841405	0.01585954	Diffuse Large B-Cell Lymphoma	Lymphoma
UM	UM/NIO_UM_033/13/patches/NIO_UM_033-13-1000_0_300_600.tif	NIO_UM_033	13	lymphoma	0	0	True Positive	True	0.92057306	0.079426914	Diffuse Large B-Cell Lymphoma	Lymphoma
UM	UM/NIO_UM_033/13/patches/NIO_UM_033-13-5000_1000_300_0.tif	NIO_UM_033	13	lymphoma	0	0	True Positive	True	0.97403073	0.025969295	Diffuse Large B-Cell Lymphoma	Lymphoma
UM	UM/NIO_UM_033/13/patches/NIO_UM_033-13-5000_2000_600_600.tif	NIO_UM_033	13	lymphoma	0	0	True Positive	True	0.98725164	0.012748422	Diffuse Large B-Cell Lymphoma	Lymphoma
UM	UM/NIO_UM_033/13/patches/NIO_UM_033-13-1000_1000_300_300.tif	NIO_UM_033	13	lymphoma	0	0	True Positive	True	0.9835843	0.016415656	Diffuse Large B-Cell Lymphoma	Lymphoma
UM	UM/NIO_UM_033/13/patches/NIO_UM_033-13-0_1000_600_0.tif	NIO_UM_033	13	lymphoma	0	0	True Positive	True	0.9295659	0.070434146	Diffuse Large B-Cell Lymphoma	Lymphoma
UM	UM/NIO_UM_033/13/patches/NIO_UM_033-13-2000_3000_600_300.tif	NIO_UM_033	13	lymphoma	0	0	True Positive	True	0.8463256	0.15367442	Diffuse Large B-Cell Lymphoma	Lymphoma
UM	UM/NIO_UM_033/12/patches/NIO_UM_033-12-4000_2000_600_0.tif	NIO_UM_033	12	lymphoma	0	0	True Positive	True	0.96084255	0.03915745	Diffuse Large B-Cell Lymphoma	Lymphoma
UM	UM/NIO_UM_033/2/patches/NIO_UM_033-2-4000_1000_0_0.tif	NIO_UM_033	2	lymphoma	0	0	True Positive	True	0.90915924	0.0908407	Diffuse Large B-Cell Lymphoma	Lymphoma
UM	UM/NIO_UM_033/12/patches/NIO_UM_033-12-5000_1000_0_600.tif	NIO_UM_033	12	lymphoma	0	0	True Positive	True	0.90107846	0.09892155	Diffuse Large B-Cell Lymphoma	Lymphoma
UM	UM/NIO_UM_033/12/patches/NIO_UM_033-12-3000_4000_300_600.tif	NIO_UM_033	12	lymphoma	0	0	True Positive	True	0.9451091	0.054890864	Diffuse Large B-Cell Lymphoma	Lymphoma
UM	UM/NIO_UM_033/12/patches/NIO_UM_033-12-3000_4000_0_0.tif	NIO_UM_033	12	lymphoma	0	0	True Positive	True	0.93082696	0.069172986	Diffuse Large B-Cell Lymphoma	Lymphoma
UM	UM/NIO_UM_033/2/patches/NIO_UM_033-2-3000_2000_600_600.tif	NIO_UM_033	2	lymphoma	0	0	True Positive	True	0.98909503	0.010904924	Diffuse Large B-Cell Lymphoma	Lymphoma
UM	UM/NIO_UM_033/2/patches/NIO_UM_033-2-1000_2000_300_300.tif	NIO_UM_033	2	lymphoma	0	0	True Positive	True	0.9183714	0.08162868	Diffuse Large B-Cell Lymphoma	Lymphoma
UM	UM/NIO_UM_033/2/patches/NIO_UM_033-2-4000_3000_300_600.tif	NIO_UM_033	2	lymphoma	0	0	True Positive	True	0.97795975	0.022040265	Diffuse Large B-Cell Lymphoma	Lymphoma
UM	UM/NIO_UM_033/13/patches/NIO_UM_033-13-2000_3000_0_300.tif	NIO_UM_033	13	lymphoma	0	0	True Positive	True	0.8659731	0.13402684	Diffuse Large B-Cell Lymphoma	Lymphoma
UM	UM/NIO_UM_033/2/patches/NIO_UM_033-2-3000_2000_0_600.tif	NIO_UM_033	2	lymphoma	0	0	True Positive	True	0.85081154	0.14918844	Diffuse Large B-Cell Lymphoma	Lymphoma
UM	UM/NIO_UM_033/2/patches/NIO_UM_033-2-3000_0_0_300.tif	NIO_UM_033	2	lymphoma	0	0	True Positive	True	0.9350312	0.06496885	Diffuse Large B-Cell Lymphoma	Lymphoma
UM	UM/NIO_UM_033/13/patches/NIO_UM_033-13-2000_4000_0_0.tif	NIO_UM_033	13	lymphoma	0	0	True Positive	True	0.90548843	0.09451157	Diffuse Large B-Cell Lymphoma	Lymphoma
UM	UM/NIO_UM_033/12/patches/NIO_UM_033-12-2000_3000_300_600.tif	NIO_UM_033	12	lymphoma	0	0	True Positive	True	0.9562698	0.043730177	Diffuse Large B-Cell Lymphoma	Lymphoma
UM	UM/NIO_UM_033/13/patches/NIO_UM_033-13-4000_3000_300_300.tif	NIO_UM_033	13	lymphoma	0	0	True Positive	True	0.9767437	0.023256332	Diffuse Large B-Cell Lymphoma	Lymphoma
UM	UM/NIO_UM_033/2/patches/NIO_UM_033-2-2000_2000_600_600.tif	NIO_UM_033	2	lymphoma	0	0	True Positive	True	0.83106506	0.16893497	Diffuse Large B-Cell Lymphoma	Lymphoma
UM	UM/NIO_UM_033/13/patches/NIO_UM_033-13-1000_1000_300_600.tif	NIO_UM_033	13	lymphoma	0	0	True Positive	True	0.98900056	0.010999431	Diffuse Large B-Cell Lymphoma	Lymphoma
UM	UM/NIO_UM_033/13/patches/NIO_UM_033-13-2000_2000_300_0.tif	NIO_UM_033	13	lymphoma	0	0	True Positive	True	0.9858543	0.014145628	Diffuse Large B-Cell Lymphoma	Lymphoma
UM	UM/NIO_UM_033/12/patches/NIO_UM_033-12-2000_2000_300_600.tif	NIO_UM_033	12	lymphoma	0	0	True Positive	True	0.96160233	0.038397662	Diffuse Large B-Cell Lymphoma	Lymphoma
UM	UM/NIO_UM_033/13/patches/NIO_UM_033-13-2000_5000_300_600.tif	NIO_UM_033	13	lymphoma	0	0	True Positive	True	0.95316905	0.04683101	Diffuse Large B-Cell Lymphoma	Lymphoma
UM	UM/NIO_UM_033/12/patches/NIO_UM_033-12-0_2000_600_300.tif	NIO_UM_033	12	lymphoma	0	0	True Positive	True	0.9895308	0.010469165	Diffuse Large B-Cell Lymphoma	Lymphoma
UM	UM/NIO_UM_033/2/patches/NIO_UM_033-2-0_3000_600_300.tif	NIO_UM_033	2	lymphoma	0	0	True Positive	True	0.9415595	0.058440458	Diffuse Large B-Cell Lymphoma	Lymphoma
UM	UM/NIO_UM_033/12/patches/NIO_UM_033-12-1000_3000_600_0.tif	NIO_UM_033	12	lymphoma	0	0	True Positive	True	0.93306166	0.06693831	Diffuse Large B-Cell Lymphoma	Lymphoma
UM	UM/NIO_UM_033/12/patches/NIO_UM_033-12-5000_3000_0_0.tif	NIO_UM_033	12	lymphoma	0	0	True Positive	True	0.9847456	0.015254351	Diffuse Large B-Cell Lymphoma	Lymphoma
UM	UM/NIO_UM_033/12/patches/NIO_UM_033-12-4000_1000_300_300.tif	NIO_UM_033	12	lymphoma	0	0	True Positive	True	0.9644641	0.035535924	Diffuse Large B-Cell Lymphoma	Lymphoma
UM	UM/NIO_UM_033/2/patches/NIO_UM_033-2-3000_1000_0_300.tif	NIO_UM_033	2	lymphoma	0	0	True Positive	True	0.7842035	0.21579641	Diffuse Large B-Cell Lymphoma	Lymphoma
UM	UM/NIO_UM_033/2/patches/NIO_UM_033-2-2000_4000_0_300.tif	NIO_UM_033	2	lymphoma	0	0	True Positive	True	0.98769593	0.012304083	Diffuse Large B-Cell Lymphoma	Lymphoma
UM	UM/NIO_UM_033/12/patches/NIO_UM_033-12-0_1000_300_0.tif	NIO_UM_033	12	lymphoma	0	0	True Positive	True	0.9405578	0.05944222	Diffuse Large B-Cell Lymphoma	Lymphoma
UM	UM/NIO_UM_033/12/patches/NIO_UM_033-12-4000_3000_0_0.tif	NIO_UM_033	12	lymphoma	0	0	True Positive	True	0.8195413	0.18045872	Diffuse Large B-Cell Lymphoma	Lymphoma
UM	UM/NIO_UM_033/12/patches/NIO_UM_033-12-4000_4000_300_300.tif	NIO_UM_033	12	lymphoma	0	0	True Positive	True	0.96122205	0.038777992	Diffuse Large B-Cell Lymphoma	Lymphoma
UM	UM/NIO_UM_033/12/patches/NIO_UM_033-12-4000_2000_300_300.tif	NIO_UM_033	12	lymphoma	0	0	True Positive	True	0.9716079	0.028392049	Diffuse Large B-Cell Lymphoma	Lymphoma
UM	UM/NIO_UM_033/2/patches/NIO_UM_033-2-1000_1000_0_300.tif	NIO_UM_033	2	lymphoma	0	0	True Positive	True	0.92097867	0.07902135	Diffuse Large B-Cell Lymphoma	Lymphoma
UM	UM/NIO_UM_033/12/patches/NIO_UM_033-12-1000_4000_300_0.tif	NIO_UM_033	12	lymphoma	0	0	True Positive	True	0.87496674	0.12503327	Diffuse Large B-Cell Lymphoma	Lymphoma
UM	UM/NIO_UM_033/2/patches/NIO_UM_033-2-2000_3000_600_300.tif	NIO_UM_033	2	lymphoma	0	0	True Positive	True	0.97154623	0.028453821	Diffuse Large B-Cell Lymphoma	Lymphoma
UM	UM/NIO_UM_033/12/patches/NIO_UM_033-12-3000_2000_0_0.tif	NIO_UM_033	12	lymphoma	0	0	True Positive	True	0.9544885	0.045511477	Diffuse Large B-Cell Lymphoma	Lymphoma
UM	UM/NIO_UM_033/12/patches/NIO_UM_033-12-2000_1000_600_0.tif	NIO_UM_033	12	lymphoma	0	0	True Positive	True	0.96013707	0.03986297	Diffuse Large B-Cell Lymphoma	Lymphoma
UM	UM/NIO_UM_033/12/patches/NIO_UM_033-12-0_0_0_0.tif	NIO_UM_033	12	lymphoma	0	0	True Positive	True	0.9660826	0.033917394	Diffuse Large B-Cell Lymphoma	Lymphoma
UM	UM/NIO_UM_033/2/patches/NIO_UM_033-2-0_3000_300_300.tif	NIO_UM_033	2	lymphoma	0	0	True Positive	True	0.7826672	0.21733278	Diffuse Large B-Cell Lymphoma	Lymphoma
UM	UM/NIO_UM_033/12/patches/NIO_UM_033-12-3000_0_0_600.tif	NIO_UM_033	12	lymphoma	0	0	True Positive	True	0.8085645	0.19143556	Diffuse Large B-Cell Lymphoma	Lymphoma
UM	UM/NIO_UM_033/12/patches/NIO_UM_033-12-3000_3000_0_600.tif	NIO_UM_033	12	lymphoma	0	0	True Positive	True	0.92022467	0.07977529	Diffuse Large B-Cell Lymphoma	Lymphoma
UM	UM/NIO_UM_033/13/patches/NIO_UM_033-13-2000_1000_600_600.tif	NIO_UM_033	13	lymphoma	0	0	True Positive	True	0.78453034	0.21546966	Diffuse Large B-Cell Lymphoma	Lymphoma
UM	UM/NIO_UM_033/13/patches/NIO_UM_033-13-5000_5000_600_600.tif	NIO_UM_033	13	lymphoma	0	0	True Positive	True	0.9760247	0.02397538	Diffuse Large B-Cell Lymphoma	Lymphoma
UM	UM/NIO_UM_033/13/patches/NIO_UM_033-13-1000_4000_0_600.tif	NIO_UM_033	13	lymphoma	0	0	True Positive	True	0.9807194	0.01928054	Diffuse Large B-Cell Lymphoma	Lymphoma
UM	UM/NIO_UM_033/13/patches/NIO_UM_033-13-5000_2000_600_0.tif	NIO_UM_033	13	lymphoma	0	0	True Positive	True	0.96389914	0.036100846	Diffuse Large B-Cell Lymphoma	Lymphoma
UM	UM/NIO_UM_033/13/patches/NIO_UM_033-13-5000_3000_600_0.tif	NIO_UM_033	13	lymphoma	0	0	True Positive	True	0.99139285	0.008607145	Diffuse Large B-Cell Lymphoma	Lymphoma
UM	UM/NIO_UM_033/2/patches/NIO_UM_033-2-3000_1000_600_0.tif	NIO_UM_033	2	lymphoma	0	0	True Positive	True	0.9062485	0.09375142	Diffuse Large B-Cell Lymphoma	Lymphoma
UM	UM/NIO_UM_033/13/patches/NIO_UM_033-13-1000_5000_300_600.tif	NIO_UM_033	13	lymphoma	0	0	True Positive	True	0.8013891	0.1986109	Diffuse Large B-Cell Lymphoma	Lymphoma
UM	UM/NIO_UM_033/2/patches/NIO_UM_033-2-4000_3000_0_300.tif	NIO_UM_033	2	lymphoma	0	0	True Positive	True	0.96276635	0.037233643	Diffuse Large B-Cell Lymphoma	Lymphoma
UM	UM/NIO_UM_033/13/patches/NIO_UM_033-13-1000_3000_600_0.tif	NIO_UM_033	13	lymphoma	0	0	True Positive	True	0.94112295	0.05887709	Diffuse Large B-Cell Lymphoma	Lymphoma
UM	UM/NIO_UM_033/2/patches/NIO_UM_033-2-3000_4000_0_300.tif	NIO_UM_033	2	lymphoma	0	0	True Positive	True	0.8812799	0.11872009	Diffuse Large B-Cell Lymphoma	Lymphoma
UM	UM/NIO_UM_033/13/patches/NIO_UM_033-13-3000_0_0_600.tif	NIO_UM_033	13	lymphoma	0	0	True Positive	True	0.9488065	0.05119351	Diffuse Large B-Cell Lymphoma	Lymphoma
UM	UM/NIO_UM_033/13/patches/NIO_UM_033-13-1000_2000_300_300.tif	NIO_UM_033	13	lymphoma	0	0	True Positive	True	0.98746765	0.012532273	Diffuse Large B-Cell Lymphoma	Lymphoma
UM	UM/NIO_UM_033/13/patches/NIO_UM_033-13-3000_4000_300_0.tif	NIO_UM_033	13	lymphoma	0	0	True Positive	True	0.9559521	0.044047896	Diffuse Large B-Cell Lymphoma	Lymphoma
UM	UM/NIO_UM_033/13/patches/NIO_UM_033-13-0_5000_600_300.tif	NIO_UM_033	13	lymphoma	0	0	True Positive	True	0.98351455	0.016485479	Diffuse Large B-Cell Lymphoma	Lymphoma
UM	UM/NIO_UM_033/13/patches/NIO_UM_033-13-5000_1000_600_600.tif	NIO_UM_033	13	lymphoma	0	0	True Positive	True	0.965744	0.03425601	Diffuse Large B-Cell Lymphoma	Lymphoma
UM	UM/NIO_UM_033/13/patches/NIO_UM_033-13-0_2000_0_600.tif	NIO_UM_033	13	lymphoma	0	0	True Positive	True	0.9901456	0.009854298	Diffuse Large B-Cell Lymphoma	Lymphoma
UM	UM/NIO_UM_033/13/patches/NIO_UM_033-13-4000_3000_0_300.tif	NIO_UM_033	13	lymphoma	0	0	True Positive	True	0.9815653	0.018434722	Diffuse Large B-Cell Lymphoma	Lymphoma
UM	UM/NIO_UM_033/13/patches/NIO_UM_033-13-2000_5000_300_0.tif	NIO_UM_033	13	lymphoma	0	0	True Positive	True	0.9730987	0.026901305	Diffuse Large B-Cell Lymphoma	Lymphoma
UM	UM/NIO_UM_033/13/patches/NIO_UM_033-13-4000_0_600_600.tif	NIO_UM_033	13	lymphoma	0	0	True Positive	True	0.83238584	0.16761418	Diffuse Large B-Cell Lymphoma	Lymphoma
UM	UM/NIO_UM_033/13/patches/NIO_UM_033-13-1000_3000_300_0.tif	NIO_UM_033	13	lymphoma	0	0	True Positive	True	0.97446877	0.0255312	Diffuse Large B-Cell Lymphoma	Lymphoma
UM	UM/NIO_UM_033/2/patches/NIO_UM_033-2-1000_3000_600_0.tif	NIO_UM_033	2	lymphoma	0	0	True Positive	True	0.89397633	0.10602369	Diffuse Large B-Cell Lymphoma	Lymphoma
UM	UM/NIO_UM_033/13/patches/NIO_UM_033-13-3000_5000_300_0.tif	NIO_UM_033	13	lymphoma	0	0	True Positive	True	0.98340386	0.016596166	Diffuse Large B-Cell Lymphoma	Lymphoma
UM	UM/NIO_UM_033/2/patches/NIO_UM_033-2-2000_2000_0_300.tif	NIO_UM_033	2	lymphoma	0	0	True Positive	True	0.83363223	0.16636772	Diffuse Large B-Cell Lymphoma	Lymphoma
UM	UM/NIO_UM_033/2/patches/NIO_UM_033-2-5000_5000_0_600.tif	NIO_UM_033	2	lymphoma	0	0	True Positive	True	0.9685515	0.03144855	Diffuse Large B-Cell Lymphoma	Lymphoma
UM	UM/NIO_UM_033/2/patches/NIO_UM_033-2-1000_0_600_300.tif	NIO_UM_033	2	lymphoma	0	0	True Positive	True	0.94005823	0.05994177	Diffuse Large B-Cell Lymphoma	Lymphoma
UM	UM/NIO_UM_033/13/patches/NIO_UM_033-13-4000_2000_0_0.tif	NIO_UM_033	13	lymphoma	0	0	True Positive	True	0.9697474	0.03025253	Diffuse Large B-Cell Lymphoma	Lymphoma
UM	UM/NIO_UM_033/13/patches/NIO_UM_033-13-0_5000_0_300.tif	NIO_UM_033	13	lymphoma	0	0	True Positive	True	0.9692243	0.030775754	Diffuse Large B-Cell Lymphoma	Lymphoma
UM	UM/NIO_UM_033/13/patches/NIO_UM_033-13-5000_3000_300_0.tif	NIO_UM_033	13	lymphoma	0	0	True Positive	True	0.95317227	0.046827767	Diffuse Large B-Cell Lymphoma	Lymphoma
UM	UM/NIO_UM_033/13/patches/NIO_UM_033-13-4000_3000_600_600.tif	NIO_UM_033	13	lymphoma	0	0	True Positive	True	0.9887304	0.011269664	Diffuse Large B-Cell Lymphoma	Lymphoma
UM	UM/NIO_UM_033/13/patches/NIO_UM_033-13-0_2000_300_600.tif	NIO_UM_033	13	lymphoma	0	0	True Positive	True	0.97096777	0.029032297	Diffuse Large B-Cell Lymphoma	Lymphoma
UM	UM/NIO_UM_033/13/patches/NIO_UM_033-13-2000_4000_300_300.tif	NIO_UM_033	13	lymphoma	0	0	True Positive	True	0.9443486	0.05565141	Diffuse Large B-Cell Lymphoma	Lymphoma
UM	UM/NIO_UM_033/13/patches/NIO_UM_033-13-4000_4000_0_600.tif	NIO_UM_033	13	lymphoma	0	0	True Positive	True	0.99701595	0.0029840926	Diffuse Large B-Cell Lymphoma	Lymphoma
UM	UM/NIO_UM_033/13/patches/NIO_UM_033-13-4000_5000_0_600.tif	NIO_UM_033	13	lymphoma	0	0	True Positive	True	0.9735511	0.026448863	Diffuse Large B-Cell Lymphoma	Lymphoma
UM	UM/NIO_UM_033/13/patches/NIO_UM_033-13-5000_5000_0_0.tif	NIO_UM_033	13	lymphoma	0	0	True Positive	True	0.9641618	0.03583818	Diffuse Large B-Cell Lymphoma	Lymphoma
UM	UM/NIO_UM_033/13/patches/NIO_UM_033-13-5000_4000_0_300.tif	NIO_UM_033	13	lymphoma	0	0	True Positive	True	0.97001374	0.029986285	Diffuse Large B-Cell Lymphoma	Lymphoma
UM	UM/NIO_UM_033/2/patches/NIO_UM_033-2-5000_2000_300_0.tif	NIO_UM_033	2	lymphoma	0	0	True Positive	True	0.976138	0.023861926	Diffuse Large B-Cell Lymphoma	Lymphoma
UM	UM/NIO_UM_033/2/patches/NIO_UM_033-2-4000_5000_300_300.tif	NIO_UM_033	2	lymphoma	0	0	True Positive	True	0.8624033	0.13759671	Diffuse Large B-Cell Lymphoma	Lymphoma
UM	UM/NIO_UM_033/13/patches/NIO_UM_033-13-3000_0_0_0.tif	NIO_UM_033	13	lymphoma	0	0	True Positive	True	0.9167512	0.08324879	Diffuse Large B-Cell Lymphoma	Lymphoma
UM	UM/NIO_UM_033/2/patches/NIO_UM_033-2-5000_4000_300_0.tif	NIO_UM_033	2	lymphoma	0	0	True Positive	True	0.8800615	0.11993849	Diffuse Large B-Cell Lymphoma	Lymphoma
UM	UM/NIO_UM_033/18/patches/NIO_UM_033-18-2000_3000_0_0.tif	NIO_UM_033	18	lymphoma	0	0	True Positive	True	0.93914634	0.060853645	Diffuse Large B-Cell Lymphoma	Lymphoma
UM	UM/NIO_UM_033/13/patches/NIO_UM_033-13-5000_0_600_300.tif	NIO_UM_033	13	lymphoma	0	0	True Positive	True	0.7305905	0.26940948	Diffuse Large B-Cell Lymphoma	Lymphoma
UM	UM/NIO_UM_033/13/patches/NIO_UM_033-13-5000_0_0_600.tif	NIO_UM_033	13	lymphoma	0	0	True Positive	True	0.77592504	0.22407497	Diffuse Large B-Cell Lymphoma	Lymphoma
UM	UM/NIO_UM_033/18/patches/NIO_UM_033-18-4000_5000_0_300.tif	NIO_UM_033	18	lymphoma	0	0	True Positive	True	0.9332526	0.06674739	Diffuse Large B-Cell Lymphoma	Lymphoma
UM	UM/NIO_UM_033/7/patches/NIO_UM_033-7-1000_4000_300_600.tif	NIO_UM_033	7	lymphoma	0	0	True Positive	True	0.9383291	0.061670814	Diffuse Large B-Cell Lymphoma	Lymphoma
UM	UM/NIO_UM_033/18/patches/NIO_UM_033-18-2000_6000_0_600.tif	NIO_UM_033	18	lymphoma	0	0	True Positive	True	0.98753834	0.012461655	Diffuse Large B-Cell Lymphoma	Lymphoma
UM	UM/NIO_UM_033/16/patches/NIO_UM_033-16-1000_4000_600_0.tif	NIO_UM_033	16	lymphoma	0	0	True Positive	True	0.96958727	0.030412769	Diffuse Large B-Cell Lymphoma	Lymphoma
UM	UM/NIO_UM_033/16/patches/NIO_UM_033-16-2000_1000_300_300.tif	NIO_UM_033	16	lymphoma	0	0	True Positive	True	0.8991329	0.10086708	Diffuse Large B-Cell Lymphoma	Lymphoma
UM	UM/NIO_UM_033/16/patches/NIO_UM_033-16-0_0_600_0.tif	NIO_UM_033	16	lymphoma	0	0	True Positive	True	0.9769209	0.023079108	Diffuse Large B-Cell Lymphoma	Lymphoma
UM	UM/NIO_UM_033/16/patches/NIO_UM_033-16-3000_1000_600_0.tif	NIO_UM_033	16	lymphoma	0	0	True Positive	True	0.9606424	0.03935761	Diffuse Large B-Cell Lymphoma	Lymphoma
UM	UM/NIO_UM_033/16/patches/NIO_UM_033-16-1000_5000_300_300.tif	NIO_UM_033	16	lymphoma	0	0	True Positive	True	0.9816312	0.018368814	Diffuse Large B-Cell Lymphoma	Lymphoma
UM	UM/NIO_UM_033/16/patches/NIO_UM_033-16-4000_1000_0_600.tif	NIO_UM_033	16	lymphoma	0	0	True Positive	True	0.9320409	0.06795904	Diffuse Large B-Cell Lymphoma	Lymphoma
UM	UM/NIO_UM_033/16/patches/NIO_UM_033-16-0_2000_0_300.tif	NIO_UM_033	16	lymphoma	0	0	True Positive	True	0.96435136	0.035648584	Diffuse Large B-Cell Lymphoma	Lymphoma
UM	UM/NIO_UM_033/16/patches/NIO_UM_033-16-1000_3000_300_300.tif	NIO_UM_033	16	lymphoma	0	0	True Positive	True	0.9813758	0.018624233	Diffuse Large B-Cell Lymphoma	Lymphoma
UM	UM/NIO_UM_033/16/patches/NIO_UM_033-16-6000_5000_600_600.tif	NIO_UM_033	16	lymphoma	0	0	True Positive	True	0.92268074	0.07731931	Diffuse Large B-Cell Lymphoma	Lymphoma
UM	UM/NIO_UM_033/16/patches/NIO_UM_033-16-0_3000_0_0.tif	NIO_UM_033	16	lymphoma	0	0	True Positive	True	0.94923437	0.0507657	Diffuse Large B-Cell Lymphoma	Lymphoma
UM	UM/NIO_UM_033/16/patches/NIO_UM_033-16-2000_4000_600_600.tif	NIO_UM_033	16	lymphoma	0	0	True Positive	True	0.9600129	0.039987132	Diffuse Large B-Cell Lymphoma	Lymphoma
UM	UM/NIO_UM_033/16/patches/NIO_UM_033-16-7000_6000_0_0.tif	NIO_UM_033	16	lymphoma	0	0	True Positive	True	0.95087737	0.049122635	Diffuse Large B-Cell Lymphoma	Lymphoma
UM	UM/NIO_UM_033/16/patches/NIO_UM_033-16-0_3000_600_300.tif	NIO_UM_033	16	lymphoma	0	0	True Positive	True	0.9651432	0.034856755	Diffuse Large B-Cell Lymphoma	Lymphoma
UM	UM/NIO_UM_033/16/patches/NIO_UM_033-16-3000_5000_300_300.tif	NIO_UM_033	16	lymphoma	0	0	True Positive	True	0.99075973	0.009240274	Diffuse Large B-Cell Lymphoma	Lymphoma
UM	UM/NIO_UM_033/16/patches/NIO_UM_033-16-0_2000_300_0.tif	NIO_UM_033	16	lymphoma	0	0	True Positive	True	0.9694225	0.030577492	Diffuse Large B-Cell Lymphoma	Lymphoma
UM	UM/NIO_UM_033/16/patches/NIO_UM_033-16-1000_0_600_300.tif	NIO_UM_033	16	lymphoma	0	0	True Positive	True	0.94724154	0.05275853	Diffuse Large B-Cell Lymphoma	Lymphoma
UM	UM/NIO_UM_033/16/patches/NIO_UM_033-16-3000_2000_600_300.tif	NIO_UM_033	16	lymphoma	0	0	True Positive	True	0.957394	0.042605966	Diffuse Large B-Cell Lymphoma	Lymphoma
UM	UM/NIO_UM_033/16/patches/NIO_UM_033-16-4000_6000_0_0.tif	NIO_UM_033	16	lymphoma	0	0	True Positive	True	0.9404132	0.05958678	Diffuse Large B-Cell Lymphoma	Lymphoma
UM	UM/NIO_UM_033/16/patches/NIO_UM_033-16-3000_1000_300_600.tif	NIO_UM_033	16	lymphoma	0	0	True Positive	True	0.9220163	0.07798362	Diffuse Large B-Cell Lymphoma	Lymphoma
UM	UM/NIO_UM_033/16/patches/NIO_UM_033-16-2000_3000_300_600.tif	NIO_UM_033	16	lymphoma	0	0	True Positive	True	0.9654979	0.034502123	Diffuse Large B-Cell Lymphoma	Lymphoma
UM	UM/NIO_UM_033/16/patches/NIO_UM_033-16-0_4000_0_300.tif	NIO_UM_033	16	lymphoma	0	0	True Positive	True	0.9283405	0.071659565	Diffuse Large B-Cell Lymphoma	Lymphoma
UM	UM/NIO_UM_033/16/patches/NIO_UM_033-16-5000_1000_600_600.tif	NIO_UM_033	16	lymphoma	0	0	True Positive	True	0.99011666	0.009883289	Diffuse Large B-Cell Lymphoma	Lymphoma
UM	UM/NIO_UM_033/16/patches/NIO_UM_033-16-5000_0_600_300.tif	NIO_UM_033	16	lymphoma	0	0	True Positive	True	0.95290655	0.047093455	Diffuse Large B-Cell Lymphoma	Lymphoma
UM	UM/NIO_UM_033/16/patches/NIO_UM_033-16-7000_2000_300_0.tif	NIO_UM_033	16	lymphoma	0	0	True Positive	True	0.99231756	0.0076823966	Diffuse Large B-Cell Lymphoma	Lymphoma
UM	UM/NIO_UM_033/16/patches/NIO_UM_033-16-5000_5000_0_300.tif	NIO_UM_033	16	lymphoma	0	0	True Positive	True	0.9598134	0.040186636	Diffuse Large B-Cell Lymphoma	Lymphoma
UM	UM/NIO_UM_033/16/patches/NIO_UM_033-16-1000_2000_600_300.tif	NIO_UM_033	16	lymphoma	0	0	True Positive	True	0.95052505	0.0494749	Diffuse Large B-Cell Lymphoma	Lymphoma
UM	UM/NIO_UM_033/16/patches/NIO_UM_033-16-3000_0_600_0.tif	NIO_UM_033	16	lymphoma	0	0	True Positive	True	0.97627467	0.02372531	Diffuse Large B-Cell Lymphoma	Lymphoma
UM	UM/NIO_UM_033/16/patches/NIO_UM_033-16-3000_6000_0_600.tif	NIO_UM_033	16	lymphoma	0	0	True Positive	True	0.9337424	0.0662576	Diffuse Large B-Cell Lymphoma	Lymphoma
UM	UM/NIO_UM_033/16/patches/NIO_UM_033-16-0_2000_300_300.tif	NIO_UM_033	16	lymphoma	0	0	True Positive	True	0.934616	0.06538394	Diffuse Large B-Cell Lymphoma	Lymphoma
UM	UM/NIO_UM_033/16/patches/NIO_UM_033-16-7000_2000_600_0.tif	NIO_UM_033	16	lymphoma	0	0	True Positive	True	0.9294154	0.07058455	Diffuse Large B-Cell Lymphoma	Lymphoma
UM	UM/NIO_UM_033/16/patches/NIO_UM_033-16-7000_5000_0_300.tif	NIO_UM_033	16	lymphoma	0	0	True Positive	True	0.9603358	0.03966416	Diffuse Large B-Cell Lymphoma	Lymphoma
UM	UM/NIO_UM_033/16/patches/NIO_UM_033-16-3000_0_300_300.tif	NIO_UM_033	16	lymphoma	0	0	True Positive	True	0.9269724	0.07302757	Diffuse Large B-Cell Lymphoma	Lymphoma
UM	UM/NIO_UM_033/16/patches/NIO_UM_033-16-5000_6000_300_600.tif	NIO_UM_033	16	lymphoma	0	0	True Positive	True	0.7572671	0.24273296	Diffuse Large B-Cell Lymphoma	Lymphoma
UM	UM/NIO_UM_033/16/patches/NIO_UM_033-16-0_4000_0_0.tif	NIO_UM_033	16	lymphoma	0	0	True Positive	True	0.96965694	0.030343024	Diffuse Large B-Cell Lymphoma	Lymphoma
UM	UM/NIO_UM_033/16/patches/NIO_UM_033-16-3000_5000_300_0.tif	NIO_UM_033	16	lymphoma	0	0	True Positive	True	0.9751018	0.024898224	Diffuse Large B-Cell Lymphoma	Lymphoma
UM	UM/NIO_UM_033/16/patches/NIO_UM_033-16-0_0_600_600.tif	NIO_UM_033	16	lymphoma	0	0	True Positive	True	0.9755363	0.024463793	Diffuse Large B-Cell Lymphoma	Lymphoma
UM	UM/NIO_UM_033/16/patches/NIO_UM_033-16-5000_5000_600_0.tif	NIO_UM_033	16	lymphoma	0	0	True Positive	True	0.9961654	0.00383459	Diffuse Large B-Cell Lymphoma	Lymphoma
UM	UM/NIO_UM_033/16/patches/NIO_UM_033-16-2000_4000_0_600.tif	NIO_UM_033	16	lymphoma	0	0	True Positive	True	0.9620855	0.037914485	Diffuse Large B-Cell Lymphoma	Lymphoma
UM	UM/NIO_UM_033/16/patches/NIO_UM_033-16-7000_3000_300_0.tif	NIO_UM_033	16	lymphoma	0	0	True Positive	True	0.988309	0.011690903	Diffuse Large B-Cell Lymphoma	Lymphoma
UM	UM/NIO_UM_033/16/patches/NIO_UM_033-16-0_1000_600_300.tif	NIO_UM_033	16	lymphoma	0	0	True Positive	True	0.9883207	0.011679356	Diffuse Large B-Cell Lymphoma	Lymphoma
UM	UM/NIO_UM_033/16/patches/NIO_UM_033-16-6000_6000_600_600.tif	NIO_UM_033	16	lymphoma	0	0	True Positive	True	0.98263687	0.0173631	Diffuse Large B-Cell Lymphoma	Lymphoma
UM	UM/NIO_UM_033/16/patches/NIO_UM_033-16-1000_5000_0_600.tif	NIO_UM_033	16	lymphoma	0	0	True Positive	True	0.9776899	0.022310011	Diffuse Large B-Cell Lymphoma	Lymphoma
UM	UM/NIO_UM_033/16/patches/NIO_UM_033-16-3000_0_300_600.tif	NIO_UM_033	16	lymphoma	0	0	True Positive	True	0.96109664	0.03890339	Diffuse Large B-Cell Lymphoma	Lymphoma
UM	UM/NIO_UM_033/16/patches/NIO_UM_033-16-1000_2000_600_0.tif	NIO_UM_033	16	lymphoma	0	0	True Positive	True	0.9474814	0.05251864	Diffuse Large B-Cell Lymphoma	Lymphoma
UM	UM/NIO_UM_033/16/patches/NIO_UM_033-16-6000_5000_300_600.tif	NIO_UM_033	16	lymphoma	0	0	True Positive	True	0.9450482	0.05495174	Diffuse Large B-Cell Lymphoma	Lymphoma
UM	UM/NIO_UM_033/16/patches/NIO_UM_033-16-1000_6000_300_0.tif	NIO_UM_033	16	lymphoma	0	0	True Positive	True	0.97380006	0.026199944	Diffuse Large B-Cell Lymphoma	Lymphoma
UM	UM/NIO_UM_033/16/patches/NIO_UM_033-16-3000_1000_0_600.tif	NIO_UM_033	16	lymphoma	0	0	True Positive	True	0.9328719	0.067128144	Diffuse Large B-Cell Lymphoma	Lymphoma
UM	UM/NIO_UM_033/16/patches/NIO_UM_033-16-4000_3000_600_0.tif	NIO_UM_033	16	lymphoma	0	0	True Positive	True	0.9757057	0.024294334	Diffuse Large B-Cell Lymphoma	Lymphoma
UM	UM/NIO_UM_033/16/patches/NIO_UM_033-16-2000_1000_300_0.tif	NIO_UM_033	16	lymphoma	0	0	True Positive	True	0.9701974	0.029802615	Diffuse Large B-Cell Lymphoma	Lymphoma
UM	UM/NIO_UM_033/16/patches/NIO_UM_033-16-4000_0_0_300.tif	NIO_UM_033	16	lymphoma	0	0	True Positive	True	0.9701644	0.029835552	Diffuse Large B-Cell Lymphoma	Lymphoma
UM	UM/NIO_UM_033/16/patches/NIO_UM_033-16-4000_7000_600_0.tif	NIO_UM_033	16	lymphoma	0	0	True Positive	True	0.87130594	0.12869401	Diffuse Large B-Cell Lymphoma	Lymphoma
UM	UM/NIO_UM_033/16/patches/NIO_UM_033-16-1000_2000_300_300.tif	NIO_UM_033	16	lymphoma	0	0	True Positive	True	0.92170554	0.07829443	Diffuse Large B-Cell Lymphoma	Lymphoma
UM	UM/NIO_UM_033/16/patches/NIO_UM_033-16-1000_3000_600_600.tif	NIO_UM_033	16	lymphoma	0	0	True Positive	True	0.9694393	0.030560667	Diffuse Large B-Cell Lymphoma	Lymphoma
UM	UM/NIO_UM_033/16/patches/NIO_UM_033-16-7000_0_300_0.tif	NIO_UM_033	16	lymphoma	0	0	True Positive	True	0.9404849	0.059515063	Diffuse Large B-Cell Lymphoma	Lymphoma
UM	UM/NIO_UM_033/16/patches/NIO_UM_033-16-2000_1000_0_600.tif	NIO_UM_033	16	lymphoma	0	0	True Positive	True	0.94364005	0.056359947	Diffuse Large B-Cell Lymphoma	Lymphoma
UM	UM/NIO_UM_033/16/patches/NIO_UM_033-16-7000_6000_300_600.tif	NIO_UM_033	16	lymphoma	0	0	True Positive	True	0.9123059	0.08769406	Diffuse Large B-Cell Lymphoma	Lymphoma
UM	UM/NIO_UM_033/16/patches/NIO_UM_033-16-7000_1000_0_0.tif	NIO_UM_033	16	lymphoma	0	0	True Positive	True	0.912291	0.08770895	Diffuse Large B-Cell Lymphoma	Lymphoma
UM	UM/NIO_UM_033/16/patches/NIO_UM_033-16-0_1000_300_300.tif	NIO_UM_033	16	lymphoma	0	0	True Positive	True	0.9821224	0.017877573	Diffuse Large B-Cell Lymphoma	Lymphoma
UM	UM/NIO_UM_033/16/patches/NIO_UM_033-16-0_2000_0_0.tif	NIO_UM_033	16	lymphoma	0	0	True Positive	True	0.888591	0.111409	Diffuse Large B-Cell Lymphoma	Lymphoma
UM	UM/NIO_UM_033/16/patches/NIO_UM_033-16-7000_7000_0_0.tif	NIO_UM_033	16	lymphoma	0	0	True Positive	True	0.99490476	0.0050952667	Diffuse Large B-Cell Lymphoma	Lymphoma
UM	UM/NIO_UM_033/16/patches/NIO_UM_033-16-3000_3000_600_300.tif	NIO_UM_033	16	lymphoma	0	0	True Positive	True	0.9908342	0.00916582	Diffuse Large B-Cell Lymphoma	Lymphoma
UM	UM/NIO_UM_033/16/patches/NIO_UM_033-16-5000_3000_600_300.tif	NIO_UM_033	16	lymphoma	0	0	True Positive	True	0.93550795	0.06449203	Diffuse Large B-Cell Lymphoma	Lymphoma
UM	UM/NIO_UM_033/16/patches/NIO_UM_033-16-6000_0_600_0.tif	NIO_UM_033	16	lymphoma	0	0	True Positive	True	0.9756409	0.024359128	Diffuse Large B-Cell Lymphoma	Lymphoma
UM	UM/NIO_UM_033/16/patches/NIO_UM_033-16-5000_1000_0_600.tif	NIO_UM_033	16	lymphoma	0	0	True Positive	True	0.9752449	0.02475507	Diffuse Large B-Cell Lymphoma	Lymphoma
UM	UM/NIO_UM_033/16/patches/NIO_UM_033-16-2000_0_0_600.tif	NIO_UM_033	16	lymphoma	0	0	True Positive	True	0.7897818	0.21021824	Diffuse Large B-Cell Lymphoma	Lymphoma
UM	UM/NIO_UM_033/16/patches/NIO_UM_033-16-5000_7000_300_300.tif	NIO_UM_033	16	lymphoma	0	0	True Positive	True	0.84884095	0.15115905	Diffuse Large B-Cell Lymphoma	Lymphoma
UM	UM/NIO_UM_033/16/patches/NIO_UM_033-16-7000_0_600_300.tif	NIO_UM_033	16	lymphoma	0	0	True Positive	True	0.9557683	0.044231676	Diffuse Large B-Cell Lymphoma	Lymphoma
UM	UM/NIO_UM_033/16/patches/NIO_UM_033-16-1000_2000_0_300.tif	NIO_UM_033	16	lymphoma	0	0	True Positive	True	0.97359246	0.026407527	Diffuse Large B-Cell Lymphoma	Lymphoma
UM	UM/NIO_UM_033/16/patches/NIO_UM_033-16-5000_6000_600_0.tif	NIO_UM_033	16	lymphoma	0	0	True Positive	True	0.99061066	0.009389334	Diffuse Large B-Cell Lymphoma	Lymphoma
UM	UM/NIO_UM_033/16/patches/NIO_UM_033-16-1000_2000_0_600.tif	NIO_UM_033	16	lymphoma	0	0	True Positive	True	0.9859905	0.014009446	Diffuse Large B-Cell Lymphoma	Lymphoma
UM	UM/NIO_UM_033/16/patches/NIO_UM_033-16-3000_6000_300_0.tif	NIO_UM_033	16	lymphoma	0	0	True Positive	True	0.95560354	0.044396497	Diffuse Large B-Cell Lymphoma	Lymphoma
UM	UM/NIO_UM_033/16/patches/NIO_UM_033-16-7000_5000_300_300.tif	NIO_UM_033	16	lymphoma	0	0	True Positive	True	0.9905315	0.009468561	Diffuse Large B-Cell Lymphoma	Lymphoma
UM	UM/NIO_UM_033/16/patches/NIO_UM_033-16-0_5000_300_300.tif	NIO_UM_033	16	lymphoma	0	0	True Positive	True	0.9124078	0.08759223	Diffuse Large B-Cell Lymphoma	Lymphoma
UM	UM/NIO_UM_033/16/patches/NIO_UM_033-16-6000_5000_0_0.tif	NIO_UM_033	16	lymphoma	0	0	True Positive	True	0.85364306	0.14635693	Diffuse Large B-Cell Lymphoma	Lymphoma
UM	UM/NIO_UM_033/16/patches/NIO_UM_033-16-7000_2000_0_300.tif	NIO_UM_033	16	lymphoma	0	0	True Positive	True	0.993353	0.006646925	Diffuse Large B-Cell Lymphoma	Lymphoma
UM	UM/NIO_UM_033/16/patches/NIO_UM_033-16-5000_1000_600_0.tif	NIO_UM_033	16	lymphoma	0	0	True Positive	True	0.96604395	0.03395599	Diffuse Large B-Cell Lymphoma	Lymphoma
UM	UM/NIO_UM_033/16/patches/NIO_UM_033-16-1000_4000_600_300.tif	NIO_UM_033	16	lymphoma	0	0	True Positive	True	0.9880584	0.011941554	Diffuse Large B-Cell Lymphoma	Lymphoma
UM	UM/NIO_UM_033/16/patches/NIO_UM_033-16-3000_5000_0_600.tif	NIO_UM_033	16	lymphoma	0	0	True Positive	True	0.9286787	0.07132128	Diffuse Large B-Cell Lymphoma	Lymphoma
UM	UM/NIO_UM_033/16/patches/NIO_UM_033-16-1000_4000_0_300.tif	NIO_UM_033	16	lymphoma	0	0	True Positive	True	0.9824615	0.017538523	Diffuse Large B-Cell Lymphoma	Lymphoma
UM	UM/NIO_UM_033/16/patches/NIO_UM_033-16-1000_2000_300_600.tif	NIO_UM_033	16	lymphoma	0	0	True Positive	True	0.89731264	0.10268739	Diffuse Large B-Cell Lymphoma	Lymphoma
UM	UM/NIO_UM_033/16/patches/NIO_UM_033-16-2000_4000_300_300.tif	NIO_UM_033	16	lymphoma	0	0	True Positive	True	0.89343035	0.106569685	Diffuse Large B-Cell Lymphoma	Lymphoma
UM	UM/NIO_UM_033/16/patches/NIO_UM_033-16-4000_3000_300_600.tif	NIO_UM_033	16	lymphoma	0	0	True Positive	True	0.9628369	0.037163086	Diffuse Large B-Cell Lymphoma	Lymphoma
UM	UM/NIO_UM_033/16/patches/NIO_UM_033-16-1000_3000_600_0.tif	NIO_UM_033	16	lymphoma	0	0	True Positive	True	0.970249	0.029751023	Diffuse Large B-Cell Lymphoma	Lymphoma
UM	UM/NIO_UM_033/16/patches/NIO_UM_033-16-3000_3000_0_0.tif	NIO_UM_033	16	lymphoma	0	0	True Positive	True	0.88727057	0.112729415	Diffuse Large B-Cell Lymphoma	Lymphoma
UM	UM/NIO_UM_033/16/patches/NIO_UM_033-16-3000_5000_0_300.tif	NIO_UM_033	16	lymphoma	0	0	True Positive	True	0.96354276	0.03645725	Diffuse Large B-Cell Lymphoma	Lymphoma
UM	UM/NIO_UM_033/16/patches/NIO_UM_033-16-5000_6000_300_300.tif	NIO_UM_033	16	lymphoma	0	0	True Positive	True	0.95920867	0.04079135	Diffuse Large B-Cell Lymphoma	Lymphoma
UM	UM/NIO_UM_033/16/patches/NIO_UM_033-16-3000_3000_600_600.tif	NIO_UM_033	16	lymphoma	0	0	True Positive	True	0.9963636	0.0036364272	Diffuse Large B-Cell Lymphoma	Lymphoma
UM	UM/NIO_UM_033/16/patches/NIO_UM_033-16-7000_3000_0_0.tif	NIO_UM_033	16	lymphoma	0	0	True Positive	True	0.98284423	0.017155802	Diffuse Large B-Cell Lymphoma	Lymphoma
UM	UM/NIO_UM_033/16/patches/NIO_UM_033-16-5000_2000_0_600.tif	NIO_UM_033	16	lymphoma	0	0	True Positive	True	0.9891384	0.0108615905	Diffuse Large B-Cell Lymphoma	Lymphoma
UM	UM/NIO_UM_033/16/patches/NIO_UM_033-16-3000_4000_600_600.tif	NIO_UM_033	16	lymphoma	0	0	True Positive	True	0.98935133	0.010648703	Diffuse Large B-Cell Lymphoma	Lymphoma
UM	UM/NIO_UM_033/16/patches/NIO_UM_033-16-5000_6000_0_0.tif	NIO_UM_033	16	lymphoma	0	0	True Positive	True	0.9625393	0.037460748	Diffuse Large B-Cell Lymphoma	Lymphoma
UM	UM/NIO_UM_033/16/patches/NIO_UM_033-16-2000_0_300_600.tif	NIO_UM_033	16	lymphoma	0	0	True Positive	True	0.93993187	0.060068153	Diffuse Large B-Cell Lymphoma	Lymphoma
UM	UM/NIO_UM_033/16/patches/NIO_UM_033-16-1000_4000_600_600.tif	NIO_UM_033	16	lymphoma	0	0	True Positive	True	0.8640784	0.1359216	Diffuse Large B-Cell Lymphoma	Lymphoma
UM	UM/NIO_UM_033/16/patches/NIO_UM_033-16-0_2000_300_600.tif	NIO_UM_033	16	lymphoma	0	0	True Positive	True	0.99407554	0.0059243897	Diffuse Large B-Cell Lymphoma	Lymphoma
UM	UM/NIO_UM_033/16/patches/NIO_UM_033-16-7000_6000_0_300.tif	NIO_UM_033	16	lymphoma	0	0	True Positive	True	0.9899138	0.010086207	Diffuse Large B-Cell Lymphoma	Lymphoma
UM	UM/NIO_UM_033/16/patches/NIO_UM_033-16-5000_4000_0_300.tif	NIO_UM_033	16	lymphoma	0	0	True Positive	True	0.9453313	0.05466867	Diffuse Large B-Cell Lymphoma	Lymphoma
UM	UM/NIO_UM_033/16/patches/NIO_UM_033-16-7000_5000_0_600.tif	NIO_UM_033	16	lymphoma	0	0	True Positive	True	0.96335816	0.036641803	Diffuse Large B-Cell Lymphoma	Lymphoma
UM	UM/NIO_UM_033/16/patches/NIO_UM_033-16-2000_5000_300_600.tif	NIO_UM_033	16	lymphoma	0	0	True Positive	True	0.9275589	0.072441116	Diffuse Large B-Cell Lymphoma	Lymphoma
UM	UM/NIO_UM_033/16/patches/NIO_UM_033-16-5000_4000_300_0.tif	NIO_UM_033	16	lymphoma	0	0	True Positive	True	0.9663744	0.033625588	Diffuse Large B-Cell Lymphoma	Lymphoma
UM	UM/NIO_UM_033/14/patches/NIO_UM_033-14-4000_5000_600_300.tif	NIO_UM_033	14	lymphoma	0	0	True Positive	True	0.9219701	0.07802988	Diffuse Large B-Cell Lymphoma	Lymphoma
UM	UM/NIO_UM_033/14/patches/NIO_UM_033-14-2000_3000_600_300.tif	NIO_UM_033	14	lymphoma	0	0	True Positive	True	0.86714023	0.13285974	Diffuse Large B-Cell Lymphoma	Lymphoma
UM	UM/NIO_UM_033/14/patches/NIO_UM_033-14-5000_3000_600_0.tif	NIO_UM_033	14	lymphoma	0	0	True Positive	True	0.98782235	0.012177695	Diffuse Large B-Cell Lymphoma	Lymphoma
UM	UM/NIO_UM_033/14/patches/NIO_UM_033-14-2000_2000_600_300.tif	NIO_UM_033	14	lymphoma	0	0	True Positive	True	0.9308216	0.069178395	Diffuse Large B-Cell Lymphoma	Lymphoma
UM	UM/NIO_UM_033/14/patches/NIO_UM_033-14-2000_1000_600_600.tif	NIO_UM_033	14	lymphoma	0	0	True Positive	True	0.9720295	0.02797045	Diffuse Large B-Cell Lymphoma	Lymphoma
UM	UM/NIO_UM_033/14/patches/NIO_UM_033-14-5000_4000_600_600.tif	NIO_UM_033	14	lymphoma	0	0	True Positive	True	0.99026793	0.009732105	Diffuse Large B-Cell Lymphoma	Lymphoma
UM	UM/NIO_UM_033/14/patches/NIO_UM_033-14-1000_3000_300_300.tif	NIO_UM_033	14	lymphoma	0	0	True Positive	True	0.9851682	0.0148317665	Diffuse Large B-Cell Lymphoma	Lymphoma
UM	UM/NIO_UM_033/13/patches/NIO_UM_033-13-4000_1000_600_0.tif	NIO_UM_033	13	lymphoma	0	0	True Positive	True	0.6439956	0.35600445	Diffuse Large B-Cell Lymphoma	Lymphoma
UM	UM/NIO_UM_033/14/patches/NIO_UM_033-14-5000_0_600_0.tif	NIO_UM_033	14	lymphoma	0	0	True Positive	True	0.96677274	0.033227213	Diffuse Large B-Cell Lymphoma	Lymphoma
UM	UM/NIO_UM_033/14/patches/NIO_UM_033-14-3000_5000_600_0.tif	NIO_UM_033	14	lymphoma	0	0	True Positive	True	0.9753221	0.02467793	Diffuse Large B-Cell Lymphoma	Lymphoma
UM	UM/NIO_UM_033/13/patches/NIO_UM_033-13-0_0_0_300.tif	NIO_UM_033	13	lymphoma	0	0	True Positive	True	0.9616876	0.038312398	Diffuse Large B-Cell Lymphoma	Lymphoma
UM	UM/NIO_UM_033/13/patches/NIO_UM_033-13-5000_3000_600_600.tif	NIO_UM_033	13	lymphoma	0	0	True Positive	True	0.9842619	0.015738105	Diffuse Large B-Cell Lymphoma	Lymphoma
UM	UM/NIO_UM_033/13/patches/NIO_UM_033-13-3000_3000_600_300.tif	NIO_UM_033	13	lymphoma	0	0	True Positive	True	0.9813735	0.018626498	Diffuse Large B-Cell Lymphoma	Lymphoma
UM	UM/NIO_UM_033/13/patches/NIO_UM_033-13-0_0_600_0.tif	NIO_UM_033	13	lymphoma	0	0	True Positive	True	0.92322034	0.07677963	Diffuse Large B-Cell Lymphoma	Lymphoma
UM	UM/NIO_UM_033/13/patches/NIO_UM_033-13-5000_1000_0_0.tif	NIO_UM_033	13	lymphoma	0	0	True Positive	True	0.8161911	0.1838089	Diffuse Large B-Cell Lymphoma	Lymphoma
UM	UM/NIO_UM_033/13/patches/NIO_UM_033-13-4000_0_300_600.tif	NIO_UM_033	13	lymphoma	0	0	True Positive	True	0.947534	0.05246596	Diffuse Large B-Cell Lymphoma	Lymphoma
UM	UM/NIO_UM_033/13/patches/NIO_UM_033-13-3000_5000_300_300.tif	NIO_UM_033	13	lymphoma	0	0	True Positive	True	0.9858122	0.0141878035	Diffuse Large B-Cell Lymphoma	Lymphoma
UM	UM/NIO_UM_033/13/patches/NIO_UM_033-13-4000_4000_0_0.tif	NIO_UM_033	13	lymphoma	0	0	True Positive	True	0.9879048	0.012095189	Diffuse Large B-Cell Lymphoma	Lymphoma
UM	UM/NIO_UM_033/13/patches/NIO_UM_033-13-3000_1000_600_0.tif	NIO_UM_033	13	lymphoma	0	0	True Positive	True	0.91488004	0.085120015	Diffuse Large B-Cell Lymphoma	Lymphoma
UM	UM/NIO_UM_033/13/patches/NIO_UM_033-13-5000_5000_0_300.tif	NIO_UM_033	13	lymphoma	0	0	True Positive	True	0.91743445	0.082565516	Diffuse Large B-Cell Lymphoma	Lymphoma
UM	UM/NIO_UM_033/13/patches/NIO_UM_033-13-2000_3000_300_300.tif	NIO_UM_033	13	lymphoma	0	0	True Positive	True	0.92101425	0.07898577	Diffuse Large B-Cell Lymphoma	Lymphoma
UM	UM/NIO_UM_033/14/patches/NIO_UM_033-14-2000_3000_0_600.tif	NIO_UM_033	14	lymphoma	0	0	True Positive	True	0.9284	0.07159999	Diffuse Large B-Cell Lymphoma	Lymphoma
UM	UM/NIO_UM_033/13/patches/NIO_UM_033-13-3000_4000_600_600.tif	NIO_UM_033	13	lymphoma	0	0	True Positive	True	0.98967874	0.010321293	Diffuse Large B-Cell Lymphoma	Lymphoma
UM	UM/NIO_UM_033/14/patches/NIO_UM_033-14-2000_2000_0_600.tif	NIO_UM_033	14	lymphoma	0	0	True Positive	True	0.98315203	0.016847938	Diffuse Large B-Cell Lymphoma	Lymphoma
UM	UM/NIO_UM_033/14/patches/NIO_UM_033-14-2000_0_0_300.tif	NIO_UM_033	14	lymphoma	0	0	True Positive	True	0.95736706	0.042633012	Diffuse Large B-Cell Lymphoma	Lymphoma
UM	UM/NIO_UM_033/14/patches/NIO_UM_033-14-2000_5000_0_300.tif	NIO_UM_033	14	lymphoma	0	0	True Positive	True	0.9681264	0.03187359	Diffuse Large B-Cell Lymphoma	Lymphoma
UM	UM/NIO_UM_033/14/patches/NIO_UM_033-14-4000_0_600_300.tif	NIO_UM_033	14	lymphoma	0	0	True Positive	True	0.89233583	0.10766421	Diffuse Large B-Cell Lymphoma	Lymphoma
UM	UM/NIO_UM_033/14/patches/NIO_UM_033-14-5000_1000_600_600.tif	NIO_UM_033	14	lymphoma	0	0	True Positive	True	0.97815984	0.021840174	Diffuse Large B-Cell Lymphoma	Lymphoma
UM	UM/NIO_UM_033/14/patches/NIO_UM_033-14-3000_4000_300_600.tif	NIO_UM_033	14	lymphoma	0	0	True Positive	True	0.9730699	0.026930131	Diffuse Large B-Cell Lymphoma	Lymphoma
UM	UM/NIO_UM_033/14/patches/NIO_UM_033-14-5000_5000_600_300.tif	NIO_UM_033	14	lymphoma	0	0	True Positive	True	0.9554071	0.044592947	Diffuse Large B-Cell Lymphoma	Lymphoma
UM	UM/NIO_UM_033/14/patches/NIO_UM_033-14-3000_1000_300_0.tif	NIO_UM_033	14	lymphoma	0	0	True Positive	True	0.9706048	0.029395184	Diffuse Large B-Cell Lymphoma	Lymphoma
UM	UM/NIO_UM_033/14/patches/NIO_UM_033-14-1000_0_300_600.tif	NIO_UM_033	14	lymphoma	0	0	True Positive	True	0.96811855	0.031881396	Diffuse Large B-Cell Lymphoma	Lymphoma
UM	UM/NIO_UM_033/14/patches/NIO_UM_033-14-4000_3000_0_0.tif	NIO_UM_033	14	lymphoma	0	0	True Positive	True	0.95041156	0.049588412	Diffuse Large B-Cell Lymphoma	Lymphoma
UM	UM/NIO_UM_033/14/patches/NIO_UM_033-14-5000_4000_300_300.tif	NIO_UM_033	14	lymphoma	0	0	True Positive	True	0.9838473	0.016152708	Diffuse Large B-Cell Lymphoma	Lymphoma
UM	UM/NIO_UM_033/14/patches/NIO_UM_033-14-0_1000_0_600.tif	NIO_UM_033	14	lymphoma	0	0	True Positive	True	0.9245834	0.07541669	Diffuse Large B-Cell Lymphoma	Lymphoma
UM	UM/NIO_UM_033/14/patches/NIO_UM_033-14-2000_4000_600_600.tif	NIO_UM_033	14	lymphoma	0	0	True Positive	True	0.9588827	0.04111733	Diffuse Large B-Cell Lymphoma	Lymphoma
UM	UM/NIO_UM_033/14/patches/NIO_UM_033-14-5000_0_300_300.tif	NIO_UM_033	14	lymphoma	0	0	True Positive	True	0.9606619	0.039338082	Diffuse Large B-Cell Lymphoma	Lymphoma
UM	UM/NIO_UM_033/14/patches/NIO_UM_033-14-3000_2000_600_0.tif	NIO_UM_033	14	lymphoma	0	0	True Positive	True	0.9878049	0.012195097	Diffuse Large B-Cell Lymphoma	Lymphoma
UM	UM/NIO_UM_033/14/patches/NIO_UM_033-14-1000_1000_0_0.tif	NIO_UM_033	14	lymphoma	0	0	True Positive	True	0.9823433	0.017656667	Diffuse Large B-Cell Lymphoma	Lymphoma
UM	UM/NIO_UM_033/14/patches/NIO_UM_033-14-0_1000_600_0.tif	NIO_UM_033	14	lymphoma	0	0	True Positive	True	0.93143916	0.0685608	Diffuse Large B-Cell Lymphoma	Lymphoma
UM	UM/NIO_UM_033/14/patches/NIO_UM_033-14-2000_0_600_600.tif	NIO_UM_033	14	lymphoma	0	0	True Positive	True	0.9120016	0.08799839	Diffuse Large B-Cell Lymphoma	Lymphoma
UM	UM/NIO_UM_033/14/patches/NIO_UM_033-14-2000_4000_300_0.tif	NIO_UM_033	14	lymphoma	0	0	True Positive	True	0.98967385	0.010326194	Diffuse Large B-Cell Lymphoma	Lymphoma
UM	UM/NIO_UM_033/14/patches/NIO_UM_033-14-3000_4000_0_0.tif	NIO_UM_033	14	lymphoma	0	0	True Positive	True	0.97742975	0.022570215	Diffuse Large B-Cell Lymphoma	Lymphoma
UM	UM/NIO_UM_033/14/patches/NIO_UM_033-14-0_3000_300_0.tif	NIO_UM_033	14	lymphoma	0	0	True Positive	True	0.9701595	0.029840523	Diffuse Large B-Cell Lymphoma	Lymphoma
UM	UM/NIO_UM_033/14/patches/NIO_UM_033-14-4000_2000_600_600.tif	NIO_UM_033	14	lymphoma	0	0	True Positive	True	0.97676986	0.023230184	Diffuse Large B-Cell Lymphoma	Lymphoma
UM	UM/NIO_UM_033/14/patches/NIO_UM_033-14-3000_0_300_300.tif	NIO_UM_033	14	lymphoma	0	0	True Positive	True	0.9377863	0.06221374	Diffuse Large B-Cell Lymphoma	Lymphoma
UM	UM/NIO_UM_033/14/patches/NIO_UM_033-14-4000_1000_0_0.tif	NIO_UM_033	14	lymphoma	0	0	True Positive	True	0.9317831	0.06821691	Diffuse Large B-Cell Lymphoma	Lymphoma
UM	UM/NIO_UM_033/16/patches/NIO_UM_033-16-4000_6000_0_300.tif	NIO_UM_033	16	lymphoma	0	0	True Positive	True	0.81169647	0.18830349	Diffuse Large B-Cell Lymphoma	Lymphoma
UM	UM/NIO_UM_033/13/patches/NIO_UM_033-13-0_3000_600_600.tif	NIO_UM_033	13	lymphoma	0	0	True Positive	True	0.97991747	0.020082578	Diffuse Large B-Cell Lymphoma	Lymphoma
UM	UM/NIO_UM_033/13/patches/NIO_UM_033-13-0_1000_600_300.tif	NIO_UM_033	13	lymphoma	0	0	True Positive	True	0.95134866	0.048651405	Diffuse Large B-Cell Lymphoma	Lymphoma
UM	UM/NIO_UM_033/16/patches/NIO_UM_033-16-6000_1000_300_300.tif	NIO_UM_033	16	lymphoma	0	0	True Positive	True	0.9418972	0.0581028	Diffuse Large B-Cell Lymphoma	Lymphoma
UM	UM/NIO_UM_033/16/patches/NIO_UM_033-16-7000_0_600_0.tif	NIO_UM_033	16	lymphoma	0	0	True Positive	True	0.9750035	0.024996592	Diffuse Large B-Cell Lymphoma	Lymphoma
UM	UM/NIO_UM_033/16/patches/NIO_UM_033-16-2000_2000_600_600.tif	NIO_UM_033	16	lymphoma	0	0	True Positive	True	0.9498464	0.05015369	Diffuse Large B-Cell Lymphoma	Lymphoma
UM	UM/NIO_UM_033/16/patches/NIO_UM_033-16-4000_0_300_300.tif	NIO_UM_033	16	lymphoma	0	0	True Positive	True	0.9685023	0.03149772	Diffuse Large B-Cell Lymphoma	Lymphoma
UM	UM/NIO_UM_033/16/patches/NIO_UM_033-16-2000_1000_300_600.tif	NIO_UM_033	16	lymphoma	0	0	True Positive	True	0.83496135	0.16503863	Diffuse Large B-Cell Lymphoma	Lymphoma
UM	UM/NIO_UM_033/16/patches/NIO_UM_033-16-1000_4000_300_300.tif	NIO_UM_033	16	lymphoma	0	0	True Positive	True	0.9714229	0.028577039	Diffuse Large B-Cell Lymphoma	Lymphoma
UM	UM/NIO_UM_033/16/patches/NIO_UM_033-16-7000_2000_0_0.tif	NIO_UM_033	16	lymphoma	0	0	True Positive	True	0.9840826	0.015917458	Diffuse Large B-Cell Lymphoma	Lymphoma
UM	UM/NIO_UM_033/16/patches/NIO_UM_033-16-6000_4000_300_0.tif	NIO_UM_033	16	lymphoma	0	0	True Positive	True	0.9196905	0.08030956	Diffuse Large B-Cell Lymphoma	Lymphoma
UM	UM/NIO_UM_033/16/patches/NIO_UM_033-16-1000_3000_300_0.tif	NIO_UM_033	16	lymphoma	0	0	True Positive	True	0.95959765	0.04040229	Diffuse Large B-Cell Lymphoma	Lymphoma
UM	UM/NIO_UM_033/16/patches/NIO_UM_033-16-2000_2000_600_300.tif	NIO_UM_033	16	lymphoma	0	0	True Positive	True	0.9611419	0.03885812	Diffuse Large B-Cell Lymphoma	Lymphoma
UM	UM/NIO_UM_033/16/patches/NIO_UM_033-16-0_5000_600_0.tif	NIO_UM_033	16	lymphoma	0	0	True Positive	True	0.880361	0.11963897	Diffuse Large B-Cell Lymphoma	Lymphoma
UM	UM/NIO_UM_033/16/patches/NIO_UM_033-16-6000_6000_300_0.tif	NIO_UM_033	16	lymphoma	0	0	True Positive	True	0.74140793	0.2585921	Diffuse Large B-Cell Lymphoma	Lymphoma
UM	UM/NIO_UM_033/16/patches/NIO_UM_033-16-3000_4000_600_0.tif	NIO_UM_033	16	lymphoma	0	0	True Positive	True	0.98736805	0.012631917	Diffuse Large B-Cell Lymphoma	Lymphoma
UM	UM/NIO_UM_033/16/patches/NIO_UM_033-16-4000_4000_0_300.tif	NIO_UM_033	16	lymphoma	0	0	True Positive	True	0.98772275	0.012277206	Diffuse Large B-Cell Lymphoma	Lymphoma
UM	UM/NIO_UM_033/16/patches/NIO_UM_033-16-3000_2000_300_600.tif	NIO_UM_033	16	lymphoma	0	0	True Positive	True	0.95201296	0.047987	Diffuse Large B-Cell Lymphoma	Lymphoma
UM	UM/NIO_UM_033/16/patches/NIO_UM_033-16-2000_3000_600_0.tif	NIO_UM_033	16	lymphoma	0	0	True Positive	True	0.86626136	0.13373862	Diffuse Large B-Cell Lymphoma	Lymphoma
UM	UM/NIO_UM_033/16/patches/NIO_UM_033-16-4000_7000_300_0.tif	NIO_UM_033	16	lymphoma	0	0	True Positive	True	0.92308676	0.0769133	Diffuse Large B-Cell Lymphoma	Lymphoma
UM	UM/NIO_UM_033/16/patches/NIO_UM_033-16-7000_6000_0_600.tif	NIO_UM_033	16	lymphoma	0	0	True Positive	True	0.9921821	0.007817907	Diffuse Large B-Cell Lymphoma	Lymphoma
UM	UM/NIO_UM_033/16/patches/NIO_UM_033-16-4000_1000_600_600.tif	NIO_UM_033	16	lymphoma	0	0	True Positive	True	0.9680048	0.031995136	Diffuse Large B-Cell Lymphoma	Lymphoma
UM	UM/NIO_UM_033/16/patches/NIO_UM_033-16-7000_1000_300_600.tif	NIO_UM_033	16	lymphoma	0	0	True Positive	True	0.9652817	0.03471824	Diffuse Large B-Cell Lymphoma	Lymphoma
UM	UM/NIO_UM_033/16/patches/NIO_UM_033-16-3000_3000_600_0.tif	NIO_UM_033	16	lymphoma	0	0	True Positive	True	0.98273265	0.017267294	Diffuse Large B-Cell Lymphoma	Lymphoma
UM	UM/NIO_UM_033/14/patches/NIO_UM_033-14-0_1000_300_300.tif	NIO_UM_033	14	lymphoma	0	0	True Positive	True	0.9649017	0.035098363	Diffuse Large B-Cell Lymphoma	Lymphoma
UM	UM/NIO_UM_033/13/patches/NIO_UM_033-13-5000_5000_300_600.tif	NIO_UM_033	13	lymphoma	0	0	True Positive	True	0.9746303	0.0253697	Diffuse Large B-Cell Lymphoma	Lymphoma
UM	UM/NIO_UM_033/14/patches/NIO_UM_033-14-1000_2000_300_0.tif	NIO_UM_033	14	lymphoma	0	0	True Positive	True	0.9632605	0.036739483	Diffuse Large B-Cell Lymphoma	Lymphoma
UM	UM/NIO_UM_033/14/patches/NIO_UM_033-14-5000_4000_0_600.tif	NIO_UM_033	14	lymphoma	0	0	True Positive	True	0.986736	0.013264037	Diffuse Large B-Cell Lymphoma	Lymphoma
UM	UM/NIO_UM_033/13/patches/NIO_UM_033-13-3000_3000_0_600.tif	NIO_UM_033	13	lymphoma	0	0	True Positive	True	0.96395916	0.036040775	Diffuse Large B-Cell Lymphoma	Lymphoma
UM	UM/NIO_UM_033/13/patches/NIO_UM_033-13-0_0_0_600.tif	NIO_UM_033	13	lymphoma	0	0	True Positive	True	0.9212385	0.078761525	Diffuse Large B-Cell Lymphoma	Lymphoma
UM	UM/NIO_UM_033/14/patches/NIO_UM_033-14-5000_2000_300_300.tif	NIO_UM_033	14	lymphoma	0	0	True Positive	True	0.98446333	0.015536659	Diffuse Large B-Cell Lymphoma	Lymphoma
UM	UM/NIO_UM_033/13/patches/NIO_UM_033-13-5000_4000_300_0.tif	NIO_UM_033	13	lymphoma	0	0	True Positive	True	0.9690837	0.030916281	Diffuse Large B-Cell Lymphoma	Lymphoma
UM	UM/NIO_UM_033/13/patches/NIO_UM_033-13-2000_0_600_0.tif	NIO_UM_033	13	lymphoma	0	0	True Positive	True	0.90018034	0.09981959	Diffuse Large B-Cell Lymphoma	Lymphoma
UM	UM/NIO_UM_033/14/patches/NIO_UM_033-14-0_1000_300_0.tif	NIO_UM_033	14	lymphoma	0	0	True Positive	True	0.98711747	0.012882508	Diffuse Large B-Cell Lymphoma	Lymphoma
UM	UM/NIO_UM_033/14/patches/NIO_UM_033-14-0_0_300_0.tif	NIO_UM_033	14	lymphoma	0	0	True Positive	True	0.974	0.025999976	Diffuse Large B-Cell Lymphoma	Lymphoma
UM	UM/NIO_UM_033/14/patches/NIO_UM_033-14-3000_2000_0_300.tif	NIO_UM_033	14	lymphoma	0	0	True Positive	True	0.960103	0.039897062	Diffuse Large B-Cell Lymphoma	Lymphoma
UM	UM/NIO_UM_033/14/patches/NIO_UM_033-14-2000_1000_300_600.tif	NIO_UM_033	14	lymphoma	0	0	True Positive	True	0.8443353	0.1556647	Diffuse Large B-Cell Lymphoma	Lymphoma
UM	UM/NIO_UM_033/14/patches/NIO_UM_033-14-4000_4000_600_600.tif	NIO_UM_033	14	lymphoma	0	0	True Positive	True	0.99257964	0.0074203783	Diffuse Large B-Cell Lymphoma	Lymphoma
UM	UM/NIO_UM_033/14/patches/NIO_UM_033-14-3000_0_0_600.tif	NIO_UM_033	14	lymphoma	0	0	True Positive	True	0.9489792	0.05102083	Diffuse Large B-Cell Lymphoma	Lymphoma
UM	UM/NIO_UM_033/14/patches/NIO_UM_033-14-2000_0_300_300.tif	NIO_UM_033	14	lymphoma	0	0	True Positive	True	0.79160833	0.20839162	Diffuse Large B-Cell Lymphoma	Lymphoma
UM	UM/NIO_UM_033/13/patches/NIO_UM_033-13-0_1000_300_600.tif	NIO_UM_033	13	lymphoma	0	0	True Positive	True	0.9713968	0.028603211	Diffuse Large B-Cell Lymphoma	Lymphoma
UM	UM/NIO_UM_033/14/patches/NIO_UM_033-14-0_1000_0_300.tif	NIO_UM_033	14	lymphoma	0	0	True Positive	True	0.96480465	0.03519539	Diffuse Large B-Cell Lymphoma	Lymphoma
UM	UM/NIO_UM_033/14/patches/NIO_UM_033-14-3000_1000_300_600.tif	NIO_UM_033	14	lymphoma	0	0	True Positive	True	0.9512111	0.04878885	Diffuse Large B-Cell Lymphoma	Lymphoma
UM	UM/NIO_UM_033/14/patches/NIO_UM_033-14-0_2000_600_600.tif	NIO_UM_033	14	lymphoma	0	0	True Positive	True	0.9752714	0.024728572	Diffuse Large B-Cell Lymphoma	Lymphoma
UM	UM/NIO_UM_033/14/patches/NIO_UM_033-14-2000_0_0_0.tif	NIO_UM_033	14	lymphoma	0	0	True Positive	True	0.94159365	0.05840631	Diffuse Large B-Cell Lymphoma	Lymphoma
UM	UM/NIO_UM_033/14/patches/NIO_UM_033-14-1000_5000_300_0.tif	NIO_UM_033	14	lymphoma	0	0	True Positive	True	0.9590112	0.04098878	Diffuse Large B-Cell Lymphoma	Lymphoma
UM	UM/NIO_UM_033/13/patches/NIO_UM_033-13-2000_5000_600_600.tif	NIO_UM_033	13	lymphoma	0	0	True Positive	True	0.9785202	0.021479795	Diffuse Large B-Cell Lymphoma	Lymphoma
UM	UM/NIO_UM_033/13/patches/NIO_UM_033-13-0_0_600_600.tif	NIO_UM_033	13	lymphoma	0	0	True Positive	True	0.9781798	0.021820135	Diffuse Large B-Cell Lymphoma	Lymphoma
UM	UM/NIO_UM_033/13/patches/NIO_UM_033-13-0_4000_0_0.tif	NIO_UM_033	13	lymphoma	0	0	True Positive	True	0.8943855	0.10561452	Diffuse Large B-Cell Lymphoma	Lymphoma
UM	UM/NIO_UM_033/14/patches/NIO_UM_033-14-3000_3000_600_600.tif	NIO_UM_033	14	lymphoma	0	0	True Positive	True	0.98707217	0.012927834	Diffuse Large B-Cell Lymphoma	Lymphoma
UM	UM/NIO_UM_033/16/patches/NIO_UM_033-16-7000_3000_600_300.tif	NIO_UM_033	16	lymphoma	0	0	True Positive	True	0.9869845	0.013015491	Diffuse Large B-Cell Lymphoma	Lymphoma
UM	UM/NIO_UM_033/16/patches/NIO_UM_033-16-6000_2000_600_0.tif	NIO_UM_033	16	lymphoma	0	0	True Positive	True	0.9638809	0.036119085	Diffuse Large B-Cell Lymphoma	Lymphoma
UM	UM/NIO_UM_033/16/patches/NIO_UM_033-16-5000_3000_300_600.tif	NIO_UM_033	16	lymphoma	0	0	True Positive	True	0.98499334	0.01500664	Diffuse Large B-Cell Lymphoma	Lymphoma
UM	UM/NIO_UM_033/16/patches/NIO_UM_033-16-2000_5000_600_0.tif	NIO_UM_033	16	lymphoma	0	0	True Positive	True	0.975577	0.024423063	Diffuse Large B-Cell Lymphoma	Lymphoma
UM	UM/NIO_UM_033/16/patches/NIO_UM_033-16-5000_3000_300_300.tif	NIO_UM_033	16	lymphoma	0	0	True Positive	True	0.98190904	0.018090911	Diffuse Large B-Cell Lymphoma	Lymphoma
UM	UM/NIO_UM_033/16/patches/NIO_UM_033-16-3000_5000_0_0.tif	NIO_UM_033	16	lymphoma	0	0	True Positive	True	0.9801809	0.019819014	Diffuse Large B-Cell Lymphoma	Lymphoma
UM	UM/NIO_UM_033/16/patches/NIO_UM_033-16-2000_1000_0_0.tif	NIO_UM_033	16	lymphoma	0	0	True Positive	True	0.81998265	0.18001728	Diffuse Large B-Cell Lymphoma	Lymphoma
UM	UM/NIO_UM_033/16/patches/NIO_UM_033-16-3000_1000_300_300.tif	NIO_UM_033	16	lymphoma	0	0	True Positive	True	0.8324811	0.16751888	Diffuse Large B-Cell Lymphoma	Lymphoma
UM	UM/NIO_UM_033/16/patches/NIO_UM_033-16-4000_6000_600_600.tif	NIO_UM_033	16	lymphoma	0	0	True Positive	True	0.92459947	0.07540056	Diffuse Large B-Cell Lymphoma	Lymphoma
UM	UM/NIO_UM_033/16/patches/NIO_UM_033-16-6000_4000_600_600.tif	NIO_UM_033	16	lymphoma	0	0	True Positive	True	0.9273125	0.07268747	Diffuse Large B-Cell Lymphoma	Lymphoma
UM	UM/NIO_UM_033/16/patches/NIO_UM_033-16-4000_0_0_600.tif	NIO_UM_033	16	lymphoma	0	0	True Positive	True	0.95424485	0.04575516	Diffuse Large B-Cell Lymphoma	Lymphoma
UM	UM/NIO_UM_033/16/patches/NIO_UM_033-16-6000_1000_0_0.tif	NIO_UM_033	16	lymphoma	0	0	True Positive	True	0.9425896	0.057410415	Diffuse Large B-Cell Lymphoma	Lymphoma
UM	UM/NIO_UM_033/16/patches/NIO_UM_033-16-7000_0_300_300.tif	NIO_UM_033	16	lymphoma	0	0	True Positive	True	0.89122736	0.10877267	Diffuse Large B-Cell Lymphoma	Lymphoma
UM	UM/NIO_UM_033/16/patches/NIO_UM_033-16-3000_4000_0_600.tif	NIO_UM_033	16	lymphoma	0	0	True Positive	True	0.9354734	0.06452658	Diffuse Large B-Cell Lymphoma	Lymphoma
UM	UM/NIO_UM_033/16/patches/NIO_UM_033-16-5000_5000_300_0.tif	NIO_UM_033	16	lymphoma	0	0	True Positive	True	0.9712886	0.028711399	Diffuse Large B-Cell Lymphoma	Lymphoma
UM	UM/NIO_UM_033/16/patches/NIO_UM_033-16-6000_2000_600_600.tif	NIO_UM_033	16	lymphoma	0	0	True Positive	True	0.98327416	0.016725864	Diffuse Large B-Cell Lymphoma	Lymphoma
UM	UM/NIO_UM_033/16/patches/NIO_UM_033-16-7000_4000_300_600.tif	NIO_UM_033	16	lymphoma	0	0	True Positive	True	0.77074724	0.22925271	Diffuse Large B-Cell Lymphoma	Lymphoma
UM	UM/NIO_UM_033/16/patches/NIO_UM_033-16-6000_6000_600_300.tif	NIO_UM_033	16	lymphoma	0	0	True Positive	True	0.9515932	0.048406772	Diffuse Large B-Cell Lymphoma	Lymphoma
UM	UM/NIO_UM_033/16/patches/NIO_UM_033-16-5000_4000_0_600.tif	NIO_UM_033	16	lymphoma	0	0	True Positive	True	0.87173676	0.1282632	Diffuse Large B-Cell Lymphoma	Lymphoma
UM	UM/NIO_UM_033/16/patches/NIO_UM_033-16-2000_3000_0_300.tif	NIO_UM_033	16	lymphoma	0	0	True Positive	True	0.93767756	0.062322423	Diffuse Large B-Cell Lymphoma	Lymphoma
UM	UM/NIO_UM_033/16/patches/NIO_UM_033-16-7000_4000_600_0.tif	NIO_UM_033	16	lymphoma	0	0	True Positive	True	0.7659343	0.23406571	Diffuse Large B-Cell Lymphoma	Lymphoma
UM	UM/NIO_UM_033/16/patches/NIO_UM_033-16-2000_4000_0_0.tif	NIO_UM_033	16	lymphoma	0	0	True Positive	True	0.90648335	0.09351659	Diffuse Large B-Cell Lymphoma	Lymphoma
UM	UM/NIO_UM_033/16/patches/NIO_UM_033-16-3000_1000_0_0.tif	NIO_UM_033	16	lymphoma	0	0	True Positive	True	0.98185503	0.018144997	Diffuse Large B-Cell Lymphoma	Lymphoma
UM	UM/NIO_UM_033/16/patches/NIO_UM_033-16-6000_3000_600_0.tif	NIO_UM_033	16	lymphoma	0	0	True Positive	True	0.9782071	0.02179296	Diffuse Large B-Cell Lymphoma	Lymphoma
UM	UM/NIO_UM_033/16/patches/NIO_UM_033-16-0_5000_600_600.tif	NIO_UM_033	16	lymphoma	0	0	True Positive	True	0.92442673	0.07557323	Diffuse Large B-Cell Lymphoma	Lymphoma
UM	UM/NIO_UM_033/16/patches/NIO_UM_033-16-2000_5000_600_300.tif	NIO_UM_033	16	lymphoma	0	0	True Positive	True	0.9356985	0.06430152	Diffuse Large B-Cell Lymphoma	Lymphoma
UM	UM/NIO_UM_033/16/patches/NIO_UM_033-16-4000_6000_0_600.tif	NIO_UM_033	16	lymphoma	0	0	True Positive	True	0.92657244	0.07342752	Diffuse Large B-Cell Lymphoma	Lymphoma
UM	UM/NIO_UM_033/16/patches/NIO_UM_033-16-0_5000_0_0.tif	NIO_UM_033	16	lymphoma	0	0	True Positive	True	0.89604765	0.10395241	Diffuse Large B-Cell Lymphoma	Lymphoma
UM	UM/NIO_UM_033/14/patches/NIO_UM_033-14-0_2000_300_0.tif	NIO_UM_033	14	lymphoma	0	0	True Positive	True	0.9623526	0.037647408	Diffuse Large B-Cell Lymphoma	Lymphoma
UM	UM/NIO_UM_033/14/patches/NIO_UM_033-14-4000_4000_300_0.tif	NIO_UM_033	14	lymphoma	0	0	True Positive	True	0.9906804	0.009319583	Diffuse Large B-Cell Lymphoma	Lymphoma
UM	UM/NIO_UM_033/14/patches/NIO_UM_033-14-3000_5000_600_300.tif	NIO_UM_033	14	lymphoma	0	0	True Positive	True	0.97746724	0.02253276	Diffuse Large B-Cell Lymphoma	Lymphoma
UM	UM/NIO_UM_033/14/patches/NIO_UM_033-14-5000_3000_0_600.tif	NIO_UM_033	14	lymphoma	0	0	True Positive	True	0.72349983	0.2765002	Diffuse Large B-Cell Lymphoma	Lymphoma
UM	UM/NIO_UM_033/14/patches/NIO_UM_033-14-3000_4000_300_300.tif	NIO_UM_033	14	lymphoma	0	0	True Positive	True	0.9838155	0.016184496	Diffuse Large B-Cell Lymphoma	Lymphoma
UM	UM/NIO_UM_033/14/patches/NIO_UM_033-14-1000_4000_600_300.tif	NIO_UM_033	14	lymphoma	0	0	True Positive	True	0.9852277	0.014772258	Diffuse Large B-Cell Lymphoma	Lymphoma
UM	UM/NIO_UM_033/14/patches/NIO_UM_033-14-4000_4000_0_0.tif	NIO_UM_033	14	lymphoma	0	0	True Positive	True	0.9715072	0.028492864	Diffuse Large B-Cell Lymphoma	Lymphoma
UM	UM/NIO_UM_033/14/patches/NIO_UM_033-14-3000_2000_600_300.tif	NIO_UM_033	14	lymphoma	0	0	True Positive	True	0.9939334	0.006066636	Diffuse Large B-Cell Lymphoma	Lymphoma
UM	UM/NIO_UM_033/14/patches/NIO_UM_033-14-4000_2000_600_300.tif	NIO_UM_033	14	lymphoma	0	0	True Positive	True	0.9717994	0.028200673	Diffuse Large B-Cell Lymphoma	Lymphoma
UM	UM/NIO_UM_033/14/patches/NIO_UM_033-14-1000_1000_600_0.tif	NIO_UM_033	14	lymphoma	0	0	True Positive	True	0.94724303	0.05275697	Diffuse Large B-Cell Lymphoma	Lymphoma
UM	UM/NIO_UM_033/14/patches/NIO_UM_033-14-5000_2000_300_600.tif	NIO_UM_033	14	lymphoma	0	0	True Positive	True	0.98957074	0.010429228	Diffuse Large B-Cell Lymphoma	Lymphoma
UM	UM/NIO_UM_033/14/patches/NIO_UM_033-14-0_3000_600_300.tif	NIO_UM_033	14	lymphoma	0	0	True Positive	True	0.9658214	0.034178596	Diffuse Large B-Cell Lymphoma	Lymphoma
UM	UM/NIO_UM_033/14/patches/NIO_UM_033-14-5000_5000_300_300.tif	NIO_UM_033	14	lymphoma	0	0	True Positive	True	0.981372	0.018627971	Diffuse Large B-Cell Lymphoma	Lymphoma
UM	UM/NIO_UM_033/14/patches/NIO_UM_033-14-4000_3000_300_0.tif	NIO_UM_033	14	lymphoma	0	0	True Positive	True	0.9338292	0.066170864	Diffuse Large B-Cell Lymphoma	Lymphoma
UM	UM/NIO_UM_033/14/patches/NIO_UM_033-14-0_4000_300_300.tif	NIO_UM_033	14	lymphoma	0	0	True Positive	True	0.8563322	0.14366783	Diffuse Large B-Cell Lymphoma	Lymphoma
UM	UM/NIO_UM_033/14/patches/NIO_UM_033-14-2000_3000_300_300.tif	NIO_UM_033	14	lymphoma	0	0	True Positive	True	0.9316476	0.06835246	Diffuse Large B-Cell Lymphoma	Lymphoma
UM	UM/NIO_UM_033/16/patches/NIO_UM_033-16-5000_0_0_0.tif	NIO_UM_033	16	lymphoma	0	0	True Positive	True	0.7527636	0.24723642	Diffuse Large B-Cell Lymphoma	Lymphoma
UM	UM/NIO_UM_033/16/patches/NIO_UM_033-16-2000_1000_600_0.tif	NIO_UM_033	16	lymphoma	0	0	True Positive	True	0.9543848	0.045615222	Diffuse Large B-Cell Lymphoma	Lymphoma
UM	UM/NIO_UM_033/16/patches/NIO_UM_033-16-0_5000_600_300.tif	NIO_UM_033	16	lymphoma	0	0	True Positive	True	0.9284346	0.071565375	Diffuse Large B-Cell Lymphoma	Lymphoma
UM	UM/NIO_UM_033/16/patches/NIO_UM_033-16-6000_2000_300_0.tif	NIO_UM_033	16	lymphoma	0	0	True Positive	True	0.9283645	0.07163552	Diffuse Large B-Cell Lymphoma	Lymphoma
UM	UM/NIO_UM_033/16/patches/NIO_UM_033-16-1000_0_600_600.tif	NIO_UM_033	16	lymphoma	0	0	True Positive	True	0.96437675	0.035623223	Diffuse Large B-Cell Lymphoma	Lymphoma
UM	UM/NIO_UM_033/16/patches/NIO_UM_033-16-3000_0_600_600.tif	NIO_UM_033	16	lymphoma	0	0	True Positive	True	0.9843417	0.015658291	Diffuse Large B-Cell Lymphoma	Lymphoma
UM	UM/NIO_UM_033/14/patches/NIO_UM_033-14-0_2000_300_300.tif	NIO_UM_033	14	lymphoma	0	0	True Positive	True	0.8619723	0.13802777	Diffuse Large B-Cell Lymphoma	Lymphoma
UM	UM/NIO_UM_033/16/patches/NIO_UM_033-16-6000_6000_300_600.tif	NIO_UM_033	16	lymphoma	0	0	True Positive	True	0.96728224	0.032717787	Diffuse Large B-Cell Lymphoma	Lymphoma
UM	UM/NIO_UM_033/16/patches/NIO_UM_033-16-7000_6000_300_300.tif	NIO_UM_033	16	lymphoma	0	0	True Positive	True	0.9669681	0.0330319	Diffuse Large B-Cell Lymphoma	Lymphoma
UM	UM/NIO_UM_033/16/patches/NIO_UM_033-16-1000_2000_0_0.tif	NIO_UM_033	16	lymphoma	0	0	True Positive	True	0.97885644	0.02114352	Diffuse Large B-Cell Lymphoma	Lymphoma
UM	UM/NIO_UM_033/16/patches/NIO_UM_033-16-3000_2000_300_0.tif	NIO_UM_033	16	lymphoma	0	0	True Positive	True	0.9739149	0.026085097	Diffuse Large B-Cell Lymphoma	Lymphoma
UM	UM/NIO_UM_033/16/patches/NIO_UM_033-16-1000_6000_600_0.tif	NIO_UM_033	16	lymphoma	0	0	True Positive	True	0.96868694	0.03131309	Diffuse Large B-Cell Lymphoma	Lymphoma
UM	UM/NIO_UM_033/16/patches/NIO_UM_033-16-1000_4000_300_0.tif	NIO_UM_033	16	lymphoma	0	0	True Positive	True	0.96874064	0.03125942	Diffuse Large B-Cell Lymphoma	Lymphoma
UM	UM/NIO_UM_033/16/patches/NIO_UM_033-16-3000_5000_600_0.tif	NIO_UM_033	16	lymphoma	0	0	True Positive	True	0.9701821	0.029817892	Diffuse Large B-Cell Lymphoma	Lymphoma
UM	UM/NIO_UM_033/16/patches/NIO_UM_033-16-4000_3000_0_300.tif	NIO_UM_033	16	lymphoma	0	0	True Positive	True	0.98468417	0.015315808	Diffuse Large B-Cell Lymphoma	Lymphoma
UM	UM/NIO_UM_033/16/patches/NIO_UM_033-16-5000_3000_0_0.tif	NIO_UM_033	16	lymphoma	0	0	True Positive	True	0.95656574	0.043434303	Diffuse Large B-Cell Lymphoma	Lymphoma
UM	UM/NIO_UM_033/16/patches/NIO_UM_033-16-0_3000_300_600.tif	NIO_UM_033	16	lymphoma	0	0	True Positive	True	0.6891724	0.31082758	Diffuse Large B-Cell Lymphoma	Lymphoma
UM	UM/NIO_UM_033/16/patches/NIO_UM_033-16-0_2000_600_600.tif	NIO_UM_033	16	lymphoma	0	0	True Positive	True	0.9807451	0.019254867	Diffuse Large B-Cell Lymphoma	Lymphoma
UM	UM/NIO_UM_033/16/patches/NIO_UM_033-16-0_4000_300_0.tif	NIO_UM_033	16	lymphoma	0	0	True Positive	True	0.936463	0.06353696	Diffuse Large B-Cell Lymphoma	Lymphoma
UM	UM/NIO_UM_033/16/patches/NIO_UM_033-16-5000_3000_300_0.tif	NIO_UM_033	16	lymphoma	0	0	True Positive	True	0.9825853	0.017414622	Diffuse Large B-Cell Lymphoma	Lymphoma
UM	UM/NIO_UM_033/16/patches/NIO_UM_033-16-5000_4000_600_300.tif	NIO_UM_033	16	lymphoma	0	0	True Positive	True	0.99303305	0.006966905	Diffuse Large B-Cell Lymphoma	Lymphoma
UM	UM/NIO_UM_033/16/patches/NIO_UM_033-16-6000_0_300_600.tif	NIO_UM_033	16	lymphoma	0	0	True Positive	True	0.9320656	0.06793442	Diffuse Large B-Cell Lymphoma	Lymphoma
UM	UM/NIO_UM_033/16/patches/NIO_UM_033-16-4000_2000_600_300.tif	NIO_UM_033	16	lymphoma	0	0	True Positive	True	0.9757086	0.024291432	Diffuse Large B-Cell Lymphoma	Lymphoma
UM	UM/NIO_UM_033/16/patches/NIO_UM_033-16-3000_0_300_0.tif	NIO_UM_033	16	lymphoma	0	0	True Positive	True	0.873184	0.12681599	Diffuse Large B-Cell Lymphoma	Lymphoma
UM	UM/NIO_UM_033/16/patches/NIO_UM_033-16-5000_0_300_600.tif	NIO_UM_033	16	lymphoma	0	0	True Positive	True	0.9412183	0.05878169	Diffuse Large B-Cell Lymphoma	Lymphoma
UM	UM/NIO_UM_033/16/patches/NIO_UM_033-16-6000_1000_0_300.tif	NIO_UM_033	16	lymphoma	0	0	True Positive	True	0.96913356	0.030866439	Diffuse Large B-Cell Lymphoma	Lymphoma
UM	UM/NIO_UM_033/16/patches/NIO_UM_033-16-6000_2000_600_300.tif	NIO_UM_033	16	lymphoma	0	0	True Positive	True	0.9775728	0.022427196	Diffuse Large B-Cell Lymphoma	Lymphoma
UM	UM/NIO_UM_033/16/patches/NIO_UM_033-16-6000_0_300_300.tif	NIO_UM_033	16	lymphoma	0	0	True Positive	True	0.9481802	0.051819853	Diffuse Large B-Cell Lymphoma	Lymphoma
UM	UM/NIO_UM_033/18/patches/NIO_UM_033-18-3000_7000_600_600.tif	NIO_UM_033	18	lymphoma	0	0	True Positive	True	0.94583756	0.054162394	Diffuse Large B-Cell Lymphoma	Lymphoma
UM	UM/NIO_UM_033/2/patches/NIO_UM_033-2-3000_5000_300_300.tif	NIO_UM_033	2	lymphoma	0	0	True Positive	True	0.9340693	0.06593072	Diffuse Large B-Cell Lymphoma	Lymphoma
UM	UM/NIO_UM_033/16/patches/NIO_UM_033-16-5000_2000_600_600.tif	NIO_UM_033	16	lymphoma	0	0	True Positive	True	0.95475304	0.04524702	Diffuse Large B-Cell Lymphoma	Lymphoma
UM	UM/NIO_UM_033/16/patches/NIO_UM_033-16-3000_2000_0_300.tif	NIO_UM_033	16	lymphoma	0	0	True Positive	True	0.85958964	0.14041035	Diffuse Large B-Cell Lymphoma	Lymphoma
UM	UM/NIO_UM_033/16/patches/NIO_UM_033-16-2000_6000_0_300.tif	NIO_UM_033	16	lymphoma	0	0	True Positive	True	0.9619241	0.03807596	Diffuse Large B-Cell Lymphoma	Lymphoma
UM	UM/NIO_UM_033/14/patches/NIO_UM_033-14-2000_4000_600_300.tif	NIO_UM_033	14	lymphoma	0	0	True Positive	True	0.9584748	0.04152516	Diffuse Large B-Cell Lymphoma	Lymphoma
UM	UM/NIO_UM_033/16/patches/NIO_UM_033-16-6000_1000_600_300.tif	NIO_UM_033	16	lymphoma	0	0	True Positive	True	0.9129567	0.087043226	Diffuse Large B-Cell Lymphoma	Lymphoma
UM	UM/NIO_UM_033/16/patches/NIO_UM_033-16-7000_0_300_600.tif	NIO_UM_033	16	lymphoma	0	0	True Positive	True	0.95611143	0.043888588	Diffuse Large B-Cell Lymphoma	Lymphoma
UM	UM/NIO_UM_033/16/patches/NIO_UM_033-16-2000_5000_0_600.tif	NIO_UM_033	16	lymphoma	0	0	True Positive	True	0.9149883	0.08501169	Diffuse Large B-Cell Lymphoma	Lymphoma
UM	UM/NIO_UM_033/16/patches/NIO_UM_033-16-4000_4000_600_300.tif	NIO_UM_033	16	lymphoma	0	0	True Positive	True	0.96948606	0.030513942	Diffuse Large B-Cell Lymphoma	Lymphoma
UM	UM/NIO_UM_033/16/patches/NIO_UM_033-16-0_0_300_600.tif	NIO_UM_033	16	lymphoma	0	0	True Positive	True	0.95338655	0.046613406	Diffuse Large B-Cell Lymphoma	Lymphoma
UM	UM/NIO_UM_033/16/patches/NIO_UM_033-16-0_0_300_0.tif	NIO_UM_033	16	lymphoma	0	0	True Positive	True	0.95279986	0.04720011	Diffuse Large B-Cell Lymphoma	Lymphoma
UM	UM/NIO_UM_033/16/patches/NIO_UM_033-16-0_4000_600_0.tif	NIO_UM_033	16	lymphoma	0	0	True Positive	True	0.93912435	0.06087569	Diffuse Large B-Cell Lymphoma	Lymphoma
UM	UM/NIO_UM_033/16/patches/NIO_UM_033-16-0_1000_600_600.tif	NIO_UM_033	16	lymphoma	0	0	True Positive	True	0.96538115	0.034618855	Diffuse Large B-Cell Lymphoma	Lymphoma
UM	UM/NIO_UM_033/16/patches/NIO_UM_033-16-6000_5000_600_300.tif	NIO_UM_033	16	lymphoma	0	0	True Positive	True	0.9350413	0.06495875	Diffuse Large B-Cell Lymphoma	Lymphoma
UM	UM/NIO_UM_033/16/patches/NIO_UM_033-16-2000_2000_300_300.tif	NIO_UM_033	16	lymphoma	0	0	True Positive	True	0.9619628	0.03803726	Diffuse Large B-Cell Lymphoma	Lymphoma
UM	UM/NIO_UM_033/16/patches/NIO_UM_033-16-4000_1000_300_0.tif	NIO_UM_033	16	lymphoma	0	0	True Positive	True	0.89590687	0.10409318	Diffuse Large B-Cell Lymphoma	Lymphoma
UM	UM/NIO_UM_033/16/patches/NIO_UM_033-16-7000_1000_300_0.tif	NIO_UM_033	16	lymphoma	0	0	True Positive	True	0.9322375	0.06776247	Diffuse Large B-Cell Lymphoma	Lymphoma
UM	UM/NIO_UM_033/16/patches/NIO_UM_033-16-2000_3000_0_600.tif	NIO_UM_033	16	lymphoma	0	0	True Positive	True	0.9783611	0.021638926	Diffuse Large B-Cell Lymphoma	Lymphoma
UM	UM/NIO_UM_033/16/patches/NIO_UM_033-16-5000_5000_0_600.tif	NIO_UM_033	16	lymphoma	0	0	True Positive	True	0.9939697	0.0060302773	Diffuse Large B-Cell Lymphoma	Lymphoma
UM	UM/NIO_UM_033/16/patches/NIO_UM_033-16-7000_3000_0_600.tif	NIO_UM_033	16	lymphoma	0	0	True Positive	True	0.8750247	0.12497535	Diffuse Large B-Cell Lymphoma	Lymphoma
UM	UM/NIO_UM_033/14/patches/NIO_UM_033-14-2000_3000_0_0.tif	NIO_UM_033	14	lymphoma	0	0	True Positive	True	0.92299247	0.07700748	Diffuse Large B-Cell Lymphoma	Lymphoma
UM	UM/NIO_UM_033/14/patches/NIO_UM_033-14-4000_1000_300_300.tif	NIO_UM_033	14	lymphoma	0	0	True Positive	True	0.97263	0.027369963	Diffuse Large B-Cell Lymphoma	Lymphoma
UM	UM/NIO_UM_033/14/patches/NIO_UM_033-14-0_1000_300_600.tif	NIO_UM_033	14	lymphoma	0	0	True Positive	True	0.9839717	0.016028313	Diffuse Large B-Cell Lymphoma	Lymphoma
UM	UM/NIO_UM_033/14/patches/NIO_UM_033-14-5000_5000_300_0.tif	NIO_UM_033	14	lymphoma	0	0	True Positive	True	0.9967715	0.0032285093	Diffuse Large B-Cell Lymphoma	Lymphoma
UM	UM/NIO_UM_033/14/patches/NIO_UM_033-14-4000_0_0_600.tif	NIO_UM_033	14	lymphoma	0	0	True Positive	True	0.9039246	0.09607539	Diffuse Large B-Cell Lymphoma	Lymphoma
UM	UM/NIO_UM_033/14/patches/NIO_UM_033-14-2000_5000_600_300.tif	NIO_UM_033	14	lymphoma	0	0	True Positive	True	0.9457095	0.054290462	Diffuse Large B-Cell Lymphoma	Lymphoma
UM	UM/NIO_UM_033/16/patches/NIO_UM_033-16-5000_4000_600_600.tif	NIO_UM_033	16	lymphoma	0	0	True Positive	True	0.97949094	0.020509053	Diffuse Large B-Cell Lymphoma	Lymphoma
UM	UM/NIO_UM_033/14/patches/NIO_UM_033-14-5000_4000_300_0.tif	NIO_UM_033	14	lymphoma	0	0	True Positive	True	0.95823616	0.04176382	Diffuse Large B-Cell Lymphoma	Lymphoma
UM	UM/NIO_UM_033/14/patches/NIO_UM_033-14-3000_5000_300_0.tif	NIO_UM_033	14	lymphoma	0	0	True Positive	True	0.96307015	0.036929816	Diffuse Large B-Cell Lymphoma	Lymphoma
UM	UM/NIO_UM_033/14/patches/NIO_UM_033-14-4000_4000_600_0.tif	NIO_UM_033	14	lymphoma	0	0	True Positive	True	0.9811078	0.018892165	Diffuse Large B-Cell Lymphoma	Lymphoma
UM	UM/NIO_UM_033/16/patches/NIO_UM_033-16-2000_4000_300_600.tif	NIO_UM_033	16	lymphoma	0	0	True Positive	True	0.9780463	0.021953745	Diffuse Large B-Cell Lymphoma	Lymphoma
UM	UM/NIO_UM_033/16/patches/NIO_UM_033-16-2000_3000_300_300.tif	NIO_UM_033	16	lymphoma	0	0	True Positive	True	0.94357675	0.056423187	Diffuse Large B-Cell Lymphoma	Lymphoma
UM	UM/NIO_UM_033/16/patches/NIO_UM_033-16-3000_4000_300_300.tif	NIO_UM_033	16	lymphoma	0	0	True Positive	True	0.9476865	0.05231354	Diffuse Large B-Cell Lymphoma	Lymphoma
UM	UM/NIO_UM_033/16/patches/NIO_UM_033-16-5000_6000_600_600.tif	NIO_UM_033	16	lymphoma	0	0	True Positive	True	0.9703985	0.029601453	Diffuse Large B-Cell Lymphoma	Lymphoma
UM	UM/NIO_UM_033/16/patches/NIO_UM_033-16-6000_7000_0_0.tif	NIO_UM_033	16	lymphoma	0	0	True Positive	True	0.9551265	0.044873483	Diffuse Large B-Cell Lymphoma	Lymphoma
UM	UM/NIO_UM_033/16/patches/NIO_UM_033-16-6000_3000_300_600.tif	NIO_UM_033	16	lymphoma	0	0	True Positive	True	0.97390604	0.026093932	Diffuse Large B-Cell Lymphoma	Lymphoma
UM	UM/NIO_UM_033/16/patches/NIO_UM_033-16-3000_4000_0_300.tif	NIO_UM_033	16	lymphoma	0	0	True Positive	True	0.98012984	0.019870194	Diffuse Large B-Cell Lymphoma	Lymphoma
UM	UM/NIO_UM_033/16/patches/NIO_UM_033-16-2000_6000_600_600.tif	NIO_UM_033	16	lymphoma	0	0	True Positive	True	0.957914	0.042085975	Diffuse Large B-Cell Lymphoma	Lymphoma
UM	UM/NIO_UM_033/16/patches/NIO_UM_033-16-3000_6000_0_0.tif	NIO_UM_033	16	lymphoma	0	0	True Positive	True	0.9432556	0.05674437	Diffuse Large B-Cell Lymphoma	Lymphoma
UM	UM/NIO_UM_033/16/patches/NIO_UM_033-16-0_4000_600_600.tif	NIO_UM_033	16	lymphoma	0	0	True Positive	True	0.97928256	0.02071745	Diffuse Large B-Cell Lymphoma	Lymphoma
UM	UM/NIO_UM_033/16/patches/NIO_UM_033-16-4000_4000_600_0.tif	NIO_UM_033	16	lymphoma	0	0	True Positive	True	0.92994595	0.070054054	Diffuse Large B-Cell Lymphoma	Lymphoma
UM	UM/NIO_UM_033/14/patches/NIO_UM_033-14-1000_5000_0_0.tif	NIO_UM_033	14	lymphoma	0	0	True Positive	True	0.7653677	0.23463231	Diffuse Large B-Cell Lymphoma	Lymphoma
UM	UM/NIO_UM_033/14/patches/NIO_UM_033-14-3000_3000_600_0.tif	NIO_UM_033	14	lymphoma	0	0	True Positive	True	0.9905193	0.009480697	Diffuse Large B-Cell Lymphoma	Lymphoma
UM	UM/NIO_UM_033/14/patches/NIO_UM_033-14-5000_5000_600_0.tif	NIO_UM_033	14	lymphoma	0	0	True Positive	True	0.9866887	0.013311294	Diffuse Large B-Cell Lymphoma	Lymphoma
UM	UM/NIO_UM_033/14/patches/NIO_UM_033-14-2000_2000_600_600.tif	NIO_UM_033	14	lymphoma	0	0	True Positive	True	0.9711996	0.028800454	Diffuse Large B-Cell Lymphoma	Lymphoma
UM	UM/NIO_UM_033/14/patches/NIO_UM_033-14-5000_3000_300_300.tif	NIO_UM_033	14	lymphoma	0	0	True Positive	True	0.98753625	0.0124637615	Diffuse Large B-Cell Lymphoma	Lymphoma
UM	UM/NIO_UM_033/14/patches/NIO_UM_033-14-5000_1000_0_300.tif	NIO_UM_033	14	lymphoma	0	0	True Positive	True	0.92413354	0.07586644	Diffuse Large B-Cell Lymphoma	Lymphoma
UM	UM/NIO_UM_033/14/patches/NIO_UM_033-14-0_0_300_600.tif	NIO_UM_033	14	lymphoma	0	0	True Positive	True	0.9595992	0.040400803	Diffuse Large B-Cell Lymphoma	Lymphoma
UM	UM/NIO_UM_033/14/patches/NIO_UM_033-14-4000_1000_600_600.tif	NIO_UM_033	14	lymphoma	0	0	True Positive	True	0.9759294	0.024070583	Diffuse Large B-Cell Lymphoma	Lymphoma
UM	UM/NIO_UM_033/14/patches/NIO_UM_033-14-2000_3000_300_600.tif	NIO_UM_033	14	lymphoma	0	0	True Positive	True	0.9733691	0.02663086	Diffuse Large B-Cell Lymphoma	Lymphoma
UM	UM/NIO_UM_033/14/patches/NIO_UM_033-14-3000_2000_600_600.tif	NIO_UM_033	14	lymphoma	0	0	True Positive	True	0.9941677	0.005832331	Diffuse Large B-Cell Lymphoma	Lymphoma
UM	UM/NIO_UM_033/16/patches/NIO_UM_033-16-0_1000_0_300.tif	NIO_UM_033	16	lymphoma	0	0	True Positive	True	0.9747893	0.025210647	Diffuse Large B-Cell Lymphoma	Lymphoma
UM	UM/NIO_UM_033/14/patches/NIO_UM_033-14-0_2000_300_600.tif	NIO_UM_033	14	lymphoma	0	0	True Positive	True	0.6938085	0.30619153	Diffuse Large B-Cell Lymphoma	Lymphoma
UM	UM/NIO_UM_033/16/patches/NIO_UM_033-16-5000_5000_0_0.tif	NIO_UM_033	16	lymphoma	0	0	True Positive	True	0.97183233	0.028167602	Diffuse Large B-Cell Lymphoma	Lymphoma
UM	UM/NIO_UM_033/16/patches/NIO_UM_033-16-4000_5000_0_0.tif	NIO_UM_033	16	lymphoma	0	0	True Positive	True	0.9536951	0.046304848	Diffuse Large B-Cell Lymphoma	Lymphoma
UM	UM/NIO_UM_033/16/patches/NIO_UM_033-16-7000_6000_600_600.tif	NIO_UM_033	16	lymphoma	0	0	True Positive	True	0.8352219	0.16477807	Diffuse Large B-Cell Lymphoma	Lymphoma
UM	UM/NIO_UM_033/16/patches/NIO_UM_033-16-4000_1000_300_600.tif	NIO_UM_033	16	lymphoma	0	0	True Positive	True	0.97889197	0.021108042	Diffuse Large B-Cell Lymphoma	Lymphoma
UM	UM/NIO_UM_033/16/patches/NIO_UM_033-16-4000_0_300_600.tif	NIO_UM_033	16	lymphoma	0	0	True Positive	True	0.9719278	0.028072193	Diffuse Large B-Cell Lymphoma	Lymphoma
UM	UM/NIO_UM_033/16/patches/NIO_UM_033-16-2000_6000_600_0.tif	NIO_UM_033	16	lymphoma	0	0	True Positive	True	0.95160925	0.048390713	Diffuse Large B-Cell Lymphoma	Lymphoma
UM	UM/NIO_UM_033/16/patches/NIO_UM_033-16-7000_4000_0_300.tif	NIO_UM_033	16	lymphoma	0	0	True Positive	True	0.8767689	0.12323116	Diffuse Large B-Cell Lymphoma	Lymphoma
UM	UM/NIO_UM_033/16/patches/NIO_UM_033-16-3000_4000_300_600.tif	NIO_UM_033	16	lymphoma	0	0	True Positive	True	0.9048324	0.09516757	Diffuse Large B-Cell Lymphoma	Lymphoma
UM	UM/NIO_UM_033/16/patches/NIO_UM_033-16-3000_2000_300_300.tif	NIO_UM_033	16	lymphoma	0	0	True Positive	True	0.9714038	0.02859618	Diffuse Large B-Cell Lymphoma	Lymphoma
UM	UM/NIO_UM_033/16/patches/NIO_UM_033-16-6000_2000_0_0.tif	NIO_UM_033	16	lymphoma	0	0	True Positive	True	0.9650452	0.034954846	Diffuse Large B-Cell Lymphoma	Lymphoma
UM	UM/NIO_UM_033/16/patches/NIO_UM_033-16-2000_3000_600_300.tif	NIO_UM_033	16	lymphoma	0	0	True Positive	True	0.9134749	0.086525165	Diffuse Large B-Cell Lymphoma	Lymphoma
UM	UM/NIO_UM_033/16/patches/NIO_UM_033-16-4000_0_0_0.tif	NIO_UM_033	16	lymphoma	0	0	True Positive	True	0.9771409	0.022859111	Diffuse Large B-Cell Lymphoma	Lymphoma
UM	UM/NIO_UM_033/16/patches/NIO_UM_033-16-4000_5000_0_600.tif	NIO_UM_033	16	lymphoma	0	0	True Positive	True	0.9900816	0.009918355	Diffuse Large B-Cell Lymphoma	Lymphoma
UM	UM/NIO_UM_033/16/patches/NIO_UM_033-16-2000_1000_0_300.tif	NIO_UM_033	16	lymphoma	0	0	True Positive	True	0.9157727	0.084227294	Diffuse Large B-Cell Lymphoma	Lymphoma
UM	UM/NIO_UM_033/16/patches/NIO_UM_033-16-3000_3000_300_300.tif	NIO_UM_033	16	lymphoma	0	0	True Positive	True	0.9549521	0.04504785	Diffuse Large B-Cell Lymphoma	Lymphoma
UM	UM/NIO_UM_033/16/patches/NIO_UM_033-16-1000_5000_600_600.tif	NIO_UM_033	16	lymphoma	0	0	True Positive	True	0.9742861	0.025713943	Diffuse Large B-Cell Lymphoma	Lymphoma
UM	UM/NIO_UM_033/16/patches/NIO_UM_033-16-6000_3000_600_600.tif	NIO_UM_033	16	lymphoma	0	0	True Positive	True	0.9790132	0.020986816	Diffuse Large B-Cell Lymphoma	Lymphoma
UM	UM/NIO_UM_033/16/patches/NIO_UM_033-16-6000_1000_300_0.tif	NIO_UM_033	16	lymphoma	0	0	True Positive	True	0.89030445	0.109695524	Diffuse Large B-Cell Lymphoma	Lymphoma
UM	UM/NIO_UM_033/16/patches/NIO_UM_033-16-2000_0_0_0.tif	NIO_UM_033	16	lymphoma	0	0	True Positive	True	0.8732259	0.12677404	Diffuse Large B-Cell Lymphoma	Lymphoma
UM	UM/NIO_UM_033/16/patches/NIO_UM_033-16-6000_6000_0_300.tif	NIO_UM_033	16	lymphoma	0	0	True Positive	True	0.98387367	0.01612638	Diffuse Large B-Cell Lymphoma	Lymphoma
UM	UM/NIO_UM_033/16/patches/NIO_UM_033-16-7000_3000_600_600.tif	NIO_UM_033	16	lymphoma	0	0	True Positive	True	0.8573166	0.14268342	Diffuse Large B-Cell Lymphoma	Lymphoma
UM	UM/NIO_UM_033/16/patches/NIO_UM_033-16-5000_7000_600_0.tif	NIO_UM_033	16	lymphoma	0	0	True Positive	True	0.98278946	0.01721055	Diffuse Large B-Cell Lymphoma	Lymphoma
UM	UM/NIO_UM_033/16/patches/NIO_UM_033-16-2000_6000_300_600.tif	NIO_UM_033	16	lymphoma	0	0	True Positive	True	0.96108913	0.038910877	Diffuse Large B-Cell Lymphoma	Lymphoma
UM	UM/NIO_UM_033/16/patches/NIO_UM_033-16-3000_5000_600_300.tif	NIO_UM_033	16	lymphoma	0	0	True Positive	True	0.9946464	0.0053535597	Diffuse Large B-Cell Lymphoma	Lymphoma
UM	UM/NIO_UM_033/14/patches/NIO_UM_033-14-1000_1000_0_600.tif	NIO_UM_033	14	lymphoma	0	0	True Positive	True	0.965813	0.034187056	Diffuse Large B-Cell Lymphoma	Lymphoma
UM	UM/NIO_UM_033/14/patches/NIO_UM_033-14-5000_3000_0_0.tif	NIO_UM_033	14	lymphoma	0	0	True Positive	True	0.92414355	0.07585641	Diffuse Large B-Cell Lymphoma	Lymphoma
UM	UM/NIO_UM_033/14/patches/NIO_UM_033-14-4000_2000_600_0.tif	NIO_UM_033	14	lymphoma	0	0	True Positive	True	0.96802515	0.031974807	Diffuse Large B-Cell Lymphoma	Lymphoma
UM	UM/NIO_UM_033/14/patches/NIO_UM_033-14-5000_1000_300_600.tif	NIO_UM_033	14	lymphoma	0	0	True Positive	True	0.99155796	0.008442106	Diffuse Large B-Cell Lymphoma	Lymphoma
UM	UM/NIO_UM_033/14/patches/NIO_UM_033-14-0_4000_600_0.tif	NIO_UM_033	14	lymphoma	0	0	True Positive	True	0.8602566	0.13974336	Diffuse Large B-Cell Lymphoma	Lymphoma
UM	UM/NIO_UM_033/14/patches/NIO_UM_033-14-0_0_600_600.tif	NIO_UM_033	14	lymphoma	0	0	True Positive	True	0.9743551	0.025644874	Diffuse Large B-Cell Lymphoma	Lymphoma
UM	UM/NIO_UM_033/14/patches/NIO_UM_033-14-3000_4000_0_300.tif	NIO_UM_033	14	lymphoma	0	0	True Positive	True	0.9265345	0.073465556	Diffuse Large B-Cell Lymphoma	Lymphoma
UM	UM/NIO_UM_033/14/patches/NIO_UM_033-14-0_3000_600_600.tif	NIO_UM_033	14	lymphoma	0	0	True Positive	True	0.9761614	0.023838595	Diffuse Large B-Cell Lymphoma	Lymphoma
UM	UM/NIO_UM_033/14/patches/NIO_UM_033-14-1000_2000_600_0.tif	NIO_UM_033	14	lymphoma	0	0	True Positive	True	0.97551763	0.024482304	Diffuse Large B-Cell Lymphoma	Lymphoma
UM	UM/NIO_UM_033/14/patches/NIO_UM_033-14-5000_2000_600_0.tif	NIO_UM_033	14	lymphoma	0	0	True Positive	True	0.9424918	0.05750816	Diffuse Large B-Cell Lymphoma	Lymphoma
UM	UM/NIO_UM_033/14/patches/NIO_UM_033-14-0_3000_0_600.tif	NIO_UM_033	14	lymphoma	0	0	True Positive	True	0.8213929	0.17860706	Diffuse Large B-Cell Lymphoma	Lymphoma
UM	UM/NIO_UM_033/14/patches/NIO_UM_033-14-0_0_600_300.tif	NIO_UM_033	14	lymphoma	0	0	True Positive	True	0.9884902	0.011509694	Diffuse Large B-Cell Lymphoma	Lymphoma
UM	UM/NIO_UM_033/14/patches/NIO_UM_033-14-1000_0_0_300.tif	NIO_UM_033	14	lymphoma	0	0	True Positive	True	0.99031746	0.009682564	Diffuse Large B-Cell Lymphoma	Lymphoma
UM	UM/NIO_UM_033/14/patches/NIO_UM_033-14-5000_3000_300_600.tif	NIO_UM_033	14	lymphoma	0	0	True Positive	True	0.9400155	0.05998451	Diffuse Large B-Cell Lymphoma	Lymphoma
UM	UM/NIO_UM_033/14/patches/NIO_UM_033-14-1000_3000_300_0.tif	NIO_UM_033	14	lymphoma	0	0	True Positive	True	0.94913584	0.05086414	Diffuse Large B-Cell Lymphoma	Lymphoma
UM	UM/NIO_UM_033/14/patches/NIO_UM_033-14-4000_1000_600_300.tif	NIO_UM_033	14	lymphoma	0	0	True Positive	True	0.98777336	0.012226674	Diffuse Large B-Cell Lymphoma	Lymphoma
UM	UM/NIO_UM_033/14/patches/NIO_UM_033-14-4000_1000_300_600.tif	NIO_UM_033	14	lymphoma	0	0	True Positive	True	0.99068505	0.009314953	Diffuse Large B-Cell Lymphoma	Lymphoma
UM	UM/NIO_UM_033/14/patches/NIO_UM_033-14-4000_4000_300_600.tif	NIO_UM_033	14	lymphoma	0	0	True Positive	True	0.9860605	0.013939486	Diffuse Large B-Cell Lymphoma	Lymphoma
UM	UM/NIO_UM_033/14/patches/NIO_UM_033-14-4000_5000_300_300.tif	NIO_UM_033	14	lymphoma	0	0	True Positive	True	0.91794336	0.08205661	Diffuse Large B-Cell Lymphoma	Lymphoma
UM	UM/NIO_UM_033/14/patches/NIO_UM_033-14-5000_4000_0_300.tif	NIO_UM_033	14	lymphoma	0	0	True Positive	True	0.94414645	0.05585356	Diffuse Large B-Cell Lymphoma	Lymphoma
UM	UM/NIO_UM_033/14/patches/NIO_UM_033-14-2000_5000_300_0.tif	NIO_UM_033	14	lymphoma	0	0	True Positive	True	0.6803111	0.31968892	Diffuse Large B-Cell Lymphoma	Lymphoma
UM	UM/NIO_UM_033/14/patches/NIO_UM_033-14-3000_0_0_300.tif	NIO_UM_033	14	lymphoma	0	0	True Positive	True	0.9120345	0.08796545	Diffuse Large B-Cell Lymphoma	Lymphoma
UM	UM/NIO_UM_033/14/patches/NIO_UM_033-14-3000_0_600_600.tif	NIO_UM_033	14	lymphoma	0	0	True Positive	True	0.911897	0.08810305	Diffuse Large B-Cell Lymphoma	Lymphoma
UM	UM/NIO_UM_033/14/patches/NIO_UM_033-14-3000_3000_300_600.tif	NIO_UM_033	14	lymphoma	0	0	True Positive	True	0.8406763	0.15932368	Diffuse Large B-Cell Lymphoma	Lymphoma
UM	UM/NIO_UM_033/14/patches/NIO_UM_033-14-5000_1000_300_0.tif	NIO_UM_033	14	lymphoma	0	0	True Positive	True	0.9647147	0.035285365	Diffuse Large B-Cell Lymphoma	Lymphoma
UM	UM/NIO_UM_033/14/patches/NIO_UM_033-14-3000_2000_300_600.tif	NIO_UM_033	14	lymphoma	0	0	True Positive	True	0.9819021	0.0180979	Diffuse Large B-Cell Lymphoma	Lymphoma
UM	UM/NIO_UM_033/14/patches/NIO_UM_033-14-5000_1000_600_0.tif	NIO_UM_033	14	lymphoma	0	0	True Positive	True	0.9822448	0.01775519	Diffuse Large B-Cell Lymphoma	Lymphoma
UM	UM/NIO_UM_033/14/patches/NIO_UM_033-14-5000_2000_0_0.tif	NIO_UM_033	14	lymphoma	0	0	True Positive	True	0.9737289	0.026271138	Diffuse Large B-Cell Lymphoma	Lymphoma
UM	UM/NIO_UM_033/14/patches/NIO_UM_033-14-5000_5000_0_300.tif	NIO_UM_033	14	lymphoma	0	0	True Positive	True	0.87496126	0.1250387	Diffuse Large B-Cell Lymphoma	Lymphoma
UM	UM/NIO_UM_033/14/patches/NIO_UM_033-14-0_3000_300_600.tif	NIO_UM_033	14	lymphoma	0	0	True Positive	True	0.9348129	0.065187074	Diffuse Large B-Cell Lymphoma	Lymphoma
UM	UM/NIO_UM_033/14/patches/NIO_UM_033-14-1000_2000_0_600.tif	NIO_UM_033	14	lymphoma	0	0	True Positive	True	0.9758564	0.024143545	Diffuse Large B-Cell Lymphoma	Lymphoma
UM	UM/NIO_UM_033/14/patches/NIO_UM_033-14-3000_0_600_0.tif	NIO_UM_033	14	lymphoma	0	0	True Positive	True	0.93559587	0.06440411	Diffuse Large B-Cell Lymphoma	Lymphoma
UM	UM/NIO_UM_033/14/patches/NIO_UM_033-14-0_2000_0_300.tif	NIO_UM_033	14	lymphoma	0	0	True Positive	True	0.90951455	0.09048544	Diffuse Large B-Cell Lymphoma	Lymphoma
UM	UM/NIO_UM_033/14/patches/NIO_UM_033-14-1000_0_600_300.tif	NIO_UM_033	14	lymphoma	0	0	True Positive	True	0.9861063	0.013893708	Diffuse Large B-Cell Lymphoma	Lymphoma
UM	UM/NIO_UM_033/14/patches/NIO_UM_033-14-0_1000_0_0.tif	NIO_UM_033	14	lymphoma	0	0	True Positive	True	0.88498974	0.11501026	Diffuse Large B-Cell Lymphoma	Lymphoma
UM	UM/NIO_UM_033/14/patches/NIO_UM_033-14-4000_4000_300_300.tif	NIO_UM_033	14	lymphoma	0	0	True Positive	True	0.98933744	0.010662567	Diffuse Large B-Cell Lymphoma	Lymphoma
UM	UM/NIO_UM_033/14/patches/NIO_UM_033-14-4000_2000_0_0.tif	NIO_UM_033	14	lymphoma	0	0	True Positive	True	0.9907918	0.009208257	Diffuse Large B-Cell Lymphoma	Lymphoma
UM	UM/NIO_UM_033/14/patches/NIO_UM_033-14-3000_3000_600_300.tif	NIO_UM_033	14	lymphoma	0	0	True Positive	True	0.86019474	0.13980527	Diffuse Large B-Cell Lymphoma	Lymphoma
UM	UM/NIO_UM_033/14/patches/NIO_UM_033-14-4000_2000_0_300.tif	NIO_UM_033	14	lymphoma	0	0	True Positive	True	0.9897159	0.010284146	Diffuse Large B-Cell Lymphoma	Lymphoma
UM	UM/NIO_UM_033/14/patches/NIO_UM_033-14-5000_4000_600_300.tif	NIO_UM_033	14	lymphoma	0	0	True Positive	True	0.9897844	0.010215606	Diffuse Large B-Cell Lymphoma	Lymphoma
UM	UM/NIO_UM_033/14/patches/NIO_UM_033-14-4000_2000_0_600.tif	NIO_UM_033	14	lymphoma	0	0	True Positive	True	0.98666126	0.013338753	Diffuse Large B-Cell Lymphoma	Lymphoma
UM	UM/NIO_UM_033/14/patches/NIO_UM_033-14-0_3000_0_0.tif	NIO_UM_033	14	lymphoma	0	0	True Positive	True	0.9579457	0.042054333	Diffuse Large B-Cell Lymphoma	Lymphoma
UM	UM/NIO_UM_033/14/patches/NIO_UM_033-14-3000_0_300_0.tif	NIO_UM_033	14	lymphoma	0	0	True Positive	True	0.9447035	0.05529646	Diffuse Large B-Cell Lymphoma	Lymphoma
UM	UM/NIO_UM_033/14/patches/NIO_UM_033-14-5000_4000_0_0.tif	NIO_UM_033	14	lymphoma	0	0	True Positive	True	0.96622324	0.033776823	Diffuse Large B-Cell Lymphoma	Lymphoma
UM	UM/NIO_UM_033/14/patches/NIO_UM_033-14-0_2000_0_600.tif	NIO_UM_033	14	lymphoma	0	0	True Positive	True	0.9665315	0.033468474	Diffuse Large B-Cell Lymphoma	Lymphoma
UM	UM/NIO_UM_033/14/patches/NIO_UM_033-14-3000_2000_300_300.tif	NIO_UM_033	14	lymphoma	0	0	True Positive	True	0.9633618	0.036638148	Diffuse Large B-Cell Lymphoma	Lymphoma
UM	UM/NIO_UM_033/14/patches/NIO_UM_033-14-0_1000_600_300.tif	NIO_UM_033	14	lymphoma	0	0	True Positive	True	0.94195104	0.05804899	Diffuse Large B-Cell Lymphoma	Lymphoma
UM	UM/NIO_UM_033/14/patches/NIO_UM_033-14-2000_4000_300_300.tif	NIO_UM_033	14	lymphoma	0	0	True Positive	True	0.9746371	0.025362883	Diffuse Large B-Cell Lymphoma	Lymphoma
UM	UM/NIO_UM_033/14/patches/NIO_UM_033-14-0_4000_600_600.tif	NIO_UM_033	14	lymphoma	0	0	True Positive	True	0.9745344	0.025465561	Diffuse Large B-Cell Lymphoma	Lymphoma
UM	UM/NIO_UM_033/14/patches/NIO_UM_033-14-2000_2000_0_300.tif	NIO_UM_033	14	lymphoma	0	0	True Positive	True	0.9607601	0.039239917	Diffuse Large B-Cell Lymphoma	Lymphoma
UM	UM/NIO_UM_033/14/patches/NIO_UM_033-14-5000_0_0_600.tif	NIO_UM_033	14	lymphoma	0	0	True Positive	True	0.95076615	0.04923387	Diffuse Large B-Cell Lymphoma	Lymphoma
UM	UM/NIO_UM_033/2/patches/NIO_UM_033-2-0_2000_300_600.tif	NIO_UM_033	2	lymphoma	0	0	True Positive	True	0.95915186	0.04084811	Diffuse Large B-Cell Lymphoma	Lymphoma
UM	UM/NIO_UM_033/14/patches/NIO_UM_033-14-2000_0_0_600.tif	NIO_UM_033	14	lymphoma	0	0	True Positive	True	0.9728358	0.027164247	Diffuse Large B-Cell Lymphoma	Lymphoma
UM	UM/NIO_UM_033/14/patches/NIO_UM_033-14-1000_1000_600_600.tif	NIO_UM_033	14	lymphoma	0	0	True Positive	True	0.9533498	0.046650145	Diffuse Large B-Cell Lymphoma	Lymphoma
UM	UM/NIO_UM_033/18/patches/NIO_UM_033-18-5000_7000_600_300.tif	NIO_UM_033	18	lymphoma	0	0	True Positive	True	0.97472364	0.025276396	Diffuse Large B-Cell Lymphoma	Lymphoma
UM	UM/NIO_UM_033/18/patches/NIO_UM_033-18-4000_4000_300_300.tif	NIO_UM_033	18	lymphoma	0	0	True Positive	True	0.9420186	0.057981357	Diffuse Large B-Cell Lymphoma	Lymphoma
UM	UM/NIO_UM_033/18/patches/NIO_UM_033-18-4000_7000_0_300.tif	NIO_UM_033	18	lymphoma	0	0	True Positive	True	0.92696244	0.07303751	Diffuse Large B-Cell Lymphoma	Lymphoma
UM	UM/NIO_UM_033/18/patches/NIO_UM_033-18-6000_7000_300_600.tif	NIO_UM_033	18	lymphoma	0	0	True Positive	True	0.9867012	0.013298792	Diffuse Large B-Cell Lymphoma	Lymphoma
UM	UM/NIO_UM_033/18/patches/NIO_UM_033-18-4000_5000_300_0.tif	NIO_UM_033	18	lymphoma	0	0	True Positive	True	0.97877604	0.021223953	Diffuse Large B-Cell Lymphoma	Lymphoma
UM	UM/NIO_UM_033/18/patches/NIO_UM_033-18-6000_7000_0_0.tif	NIO_UM_033	18	lymphoma	0	0	True Positive	True	0.97344524	0.026554696	Diffuse Large B-Cell Lymphoma	Lymphoma
UM	UM/NIO_UM_033/18/patches/NIO_UM_033-18-5000_1000_300_300.tif	NIO_UM_033	18	lymphoma	0	0	True Positive	True	0.8407282	0.15927173	Diffuse Large B-Cell Lymphoma	Lymphoma
UM	UM/NIO_UM_033/18/patches/NIO_UM_033-18-3000_3000_300_0.tif	NIO_UM_033	18	lymphoma	0	0	True Positive	True	0.9117472	0.08825277	Diffuse Large B-Cell Lymphoma	Lymphoma
UM	UM/NIO_UM_033/18/patches/NIO_UM_033-18-1000_7000_600_600.tif	NIO_UM_033	18	lymphoma	0	0	True Positive	True	0.88012344	0.11987655	Diffuse Large B-Cell Lymphoma	Lymphoma
UM	UM/NIO_UM_033/18/patches/NIO_UM_033-18-6000_6000_0_300.tif	NIO_UM_033	18	lymphoma	0	0	True Positive	True	0.80360305	0.196397	Diffuse Large B-Cell Lymphoma	Lymphoma
UM	UM/NIO_UM_033/18/patches/NIO_UM_033-18-2000_4000_0_0.tif	NIO_UM_033	18	lymphoma	0	0	True Positive	True	0.94137037	0.058629584	Diffuse Large B-Cell Lymphoma	Lymphoma
UM	UM/NIO_UM_033/18/patches/NIO_UM_033-18-5000_7000_300_600.tif	NIO_UM_033	18	lymphoma	0	0	True Positive	True	0.8779081	0.12209187	Diffuse Large B-Cell Lymphoma	Lymphoma
UM	UM/NIO_UM_033/18/patches/NIO_UM_033-18-2000_3000_600_0.tif	NIO_UM_033	18	lymphoma	0	0	True Positive	True	0.9482179	0.051782094	Diffuse Large B-Cell Lymphoma	Lymphoma
UM	UM/NIO_UM_033/18/patches/NIO_UM_033-18-2000_2000_0_300.tif	NIO_UM_033	18	lymphoma	0	0	True Positive	True	0.97746676	0.02253325	Diffuse Large B-Cell Lymphoma	Lymphoma
UM	UM/NIO_UM_033/18/patches/NIO_UM_033-18-5000_3000_300_0.tif	NIO_UM_033	18	lymphoma	0	0	True Positive	True	0.94385886	0.05614111	Diffuse Large B-Cell Lymphoma	Lymphoma
UM	UM/NIO_UM_033/18/patches/NIO_UM_033-18-3000_3000_600_600.tif	NIO_UM_033	18	lymphoma	0	0	True Positive	True	0.94464517	0.05535475	Diffuse Large B-Cell Lymphoma	Lymphoma
UM	UM/NIO_UM_033/18/patches/NIO_UM_033-18-2000_7000_0_300.tif	NIO_UM_033	18	lymphoma	0	0	True Positive	True	0.9297714	0.070228584	Diffuse Large B-Cell Lymphoma	Lymphoma
UM	UM/NIO_UM_033/18/patches/NIO_UM_033-18-3000_3000_600_0.tif	NIO_UM_033	18	lymphoma	0	0	True Positive	True	0.8589791	0.14102082	Diffuse Large B-Cell Lymphoma	Lymphoma
UM	UM/NIO_UM_033/18/patches/NIO_UM_033-18-5000_5000_0_0.tif	NIO_UM_033	18	lymphoma	0	0	True Positive	True	0.98597056	0.0140294125	Diffuse Large B-Cell Lymphoma	Lymphoma
UM	UM/NIO_UM_033/14/patches/NIO_UM_033-14-2000_2000_300_600.tif	NIO_UM_033	14	lymphoma	0	0	True Positive	True	0.9705878	0.02941221	Diffuse Large B-Cell Lymphoma	Lymphoma
UM	UM/NIO_UM_033/14/patches/NIO_UM_033-14-4000_3000_0_600.tif	NIO_UM_033	14	lymphoma	0	0	True Positive	True	0.98384815	0.01615185	Diffuse Large B-Cell Lymphoma	Lymphoma
UM	UM/NIO_UM_033/18/patches/NIO_UM_033-18-3000_4000_600_600.tif	NIO_UM_033	18	lymphoma	0	0	True Positive	True	0.99505347	0.0049465466	Diffuse Large B-Cell Lymphoma	Lymphoma
UM	UM/NIO_UM_033/18/patches/NIO_UM_033-18-1000_6000_600_300.tif	NIO_UM_033	18	lymphoma	0	0	True Positive	True	0.9912177	0.008782296	Diffuse Large B-Cell Lymphoma	Lymphoma
UM	UM/NIO_UM_033/18/patches/NIO_UM_033-18-4000_7000_600_300.tif	NIO_UM_033	18	lymphoma	0	0	True Positive	True	0.8894655	0.11053447	Diffuse Large B-Cell Lymphoma	Lymphoma
UM	UM/NIO_UM_033/18/patches/NIO_UM_033-18-6000_5000_0_300.tif	NIO_UM_033	18	lymphoma	0	0	True Positive	True	0.96286005	0.037139937	Diffuse Large B-Cell Lymphoma	Lymphoma
UM	UM/NIO_UM_033/14/patches/NIO_UM_033-14-4000_1000_300_0.tif	NIO_UM_033	14	lymphoma	0	0	True Positive	True	0.9745198	0.025480228	Diffuse Large B-Cell Lymphoma	Lymphoma
UM	UM/NIO_UM_033/18/patches/NIO_UM_033-18-4000_7000_300_0.tif	NIO_UM_033	18	lymphoma	0	0	True Positive	True	0.98557115	0.014428908	Diffuse Large B-Cell Lymphoma	Lymphoma
UM	UM/NIO_UM_033/18/patches/NIO_UM_033-18-2000_4000_600_0.tif	NIO_UM_033	18	lymphoma	0	0	True Positive	True	0.94881046	0.051189475	Diffuse Large B-Cell Lymphoma	Lymphoma
UM	UM/NIO_UM_033/18/patches/NIO_UM_033-18-5000_1000_0_300.tif	NIO_UM_033	18	lymphoma	0	0	True Positive	True	0.88953996	0.1104601	Diffuse Large B-Cell Lymphoma	Lymphoma
UM	UM/NIO_UM_033/18/patches/NIO_UM_033-18-2000_6000_0_300.tif	NIO_UM_033	18	lymphoma	0	0	True Positive	True	0.9852557	0.014744246	Diffuse Large B-Cell Lymphoma	Lymphoma
UM	UM/NIO_UM_033/18/patches/NIO_UM_033-18-2000_2000_600_0.tif	NIO_UM_033	18	lymphoma	0	0	True Positive	True	0.5243806	0.47561935	Diffuse Large B-Cell Lymphoma	Lymphoma
UM	UM/NIO_UM_033/14/patches/NIO_UM_033-14-2000_5000_300_600.tif	NIO_UM_033	14	lymphoma	0	0	True Positive	True	0.94156927	0.058430698	Diffuse Large B-Cell Lymphoma	Lymphoma
UM	UM/NIO_UM_033/14/patches/NIO_UM_033-14-2000_1000_0_0.tif	NIO_UM_033	14	lymphoma	0	0	True Positive	True	0.90024614	0.09975384	Diffuse Large B-Cell Lymphoma	Lymphoma
UM	UM/NIO_UM_033/18/patches/NIO_UM_033-18-4000_4000_600_600.tif	NIO_UM_033	18	lymphoma	0	0	True Positive	True	0.97777176	0.02222825	Diffuse Large B-Cell Lymphoma	Lymphoma
UM	UM/NIO_UM_033/18/patches/NIO_UM_033-18-5000_6000_300_300.tif	NIO_UM_033	18	lymphoma	0	0	True Positive	True	0.98564005	0.014359932	Diffuse Large B-Cell Lymphoma	Lymphoma
UM	UM/NIO_UM_033/18/patches/NIO_UM_033-18-2000_4000_0_300.tif	NIO_UM_033	18	lymphoma	0	0	True Positive	True	0.73583543	0.26416457	Diffuse Large B-Cell Lymphoma	Lymphoma
UM	UM/NIO_UM_033/18/patches/NIO_UM_033-18-1000_6000_300_600.tif	NIO_UM_033	18	lymphoma	0	0	True Positive	True	0.98260975	0.017390244	Diffuse Large B-Cell Lymphoma	Lymphoma
UM	UM/NIO_UM_033/18/patches/NIO_UM_033-18-6000_6000_600_300.tif	NIO_UM_033	18	lymphoma	0	0	True Positive	True	0.87317103	0.126829	Diffuse Large B-Cell Lymphoma	Lymphoma
UM	UM/NIO_UM_033/18/patches/NIO_UM_033-18-3000_7000_300_0.tif	NIO_UM_033	18	lymphoma	0	0	True Positive	True	0.9833672	0.01663275	Diffuse Large B-Cell Lymphoma	Lymphoma
UM	UM/NIO_UM_033/18/patches/NIO_UM_033-18-1000_6000_300_0.tif	NIO_UM_033	18	lymphoma	0	0	True Positive	True	0.99373406	0.0062659374	Diffuse Large B-Cell Lymphoma	Lymphoma
UM	UM/NIO_UM_033/18/patches/NIO_UM_033-18-5000_2000_600_600.tif	NIO_UM_033	18	lymphoma	0	0	True Positive	True	0.98591113	0.01408886	Diffuse Large B-Cell Lymphoma	Lymphoma
UM	UM/NIO_UM_033/14/patches/NIO_UM_033-14-3000_3000_0_600.tif	NIO_UM_033	14	lymphoma	0	0	True Positive	True	0.9611355	0.038864534	Diffuse Large B-Cell Lymphoma	Lymphoma
UM	UM/NIO_UM_033/14/patches/NIO_UM_033-14-4000_0_300_600.tif	NIO_UM_033	14	lymphoma	0	0	True Positive	True	0.9912314	0.008768608	Diffuse Large B-Cell Lymphoma	Lymphoma
UM	UM/NIO_UM_033/18/patches/NIO_UM_033-18-4000_7000_300_300.tif	NIO_UM_033	18	lymphoma	0	0	True Positive	True	0.98007536	0.01992467	Diffuse Large B-Cell Lymphoma	Lymphoma
UM	UM/NIO_UM_033/14/patches/NIO_UM_033-14-3000_1000_0_0.tif	NIO_UM_033	14	lymphoma	0	0	True Positive	True	0.5992969	0.4007031	Diffuse Large B-Cell Lymphoma	Lymphoma
UM	UM/NIO_UM_033/18/patches/NIO_UM_033-18-3000_3000_0_0.tif	NIO_UM_033	18	lymphoma	0	0	True Positive	True	0.89914113	0.10085893	Diffuse Large B-Cell Lymphoma	Lymphoma
UM	UM/NIO_UM_033/14/patches/NIO_UM_033-14-1000_0_300_0.tif	NIO_UM_033	14	lymphoma	0	0	True Positive	True	0.99471235	0.0052876957	Diffuse Large B-Cell Lymphoma	Lymphoma
UM	UM/NIO_UM_033/14/patches/NIO_UM_033-14-3000_3000_0_300.tif	NIO_UM_033	14	lymphoma	0	0	True Positive	True	0.9430039	0.056996115	Diffuse Large B-Cell Lymphoma	Lymphoma
UM	UM/NIO_UM_033/14/patches/NIO_UM_033-14-4000_5000_0_600.tif	NIO_UM_033	14	lymphoma	0	0	True Positive	True	0.98387367	0.016126318	Diffuse Large B-Cell Lymphoma	Lymphoma
UM	UM/NIO_UM_033/14/patches/NIO_UM_033-14-3000_2000_0_0.tif	NIO_UM_033	14	lymphoma	0	0	True Positive	True	0.8547352	0.14526483	Diffuse Large B-Cell Lymphoma	Lymphoma
UM	UM/NIO_UM_033/18/patches/NIO_UM_033-18-4000_5000_0_0.tif	NIO_UM_033	18	lymphoma	0	0	True Positive	True	0.93863267	0.061367385	Diffuse Large B-Cell Lymphoma	Lymphoma
UM	UM/NIO_UM_033/18/patches/NIO_UM_033-18-5000_2000_600_300.tif	NIO_UM_033	18	lymphoma	0	0	True Positive	True	0.9559621	0.044037815	Diffuse Large B-Cell Lymphoma	Lymphoma
UM	UM/NIO_UM_033/14/patches/NIO_UM_033-14-4000_4000_0_300.tif	NIO_UM_033	14	lymphoma	0	0	True Positive	True	0.9401635	0.059836447	Diffuse Large B-Cell Lymphoma	Lymphoma
UM	UM/NIO_UM_033/18/patches/NIO_UM_033-18-4000_7000_0_600.tif	NIO_UM_033	18	lymphoma	0	0	True Positive	True	0.97627413	0.023725893	Diffuse Large B-Cell Lymphoma	Lymphoma
UM	UM/NIO_UM_033/18/patches/NIO_UM_033-18-2000_5000_0_600.tif	NIO_UM_033	18	lymphoma	0	0	True Positive	True	0.9849434	0.015056667	Diffuse Large B-Cell Lymphoma	Lymphoma
UM	UM/NIO_UM_033/18/patches/NIO_UM_033-18-3000_1000_300_600.tif	NIO_UM_033	18	lymphoma	0	0	True Positive	True	0.916295	0.083705045	Diffuse Large B-Cell Lymphoma	Lymphoma
UM	UM/NIO_UM_033/14/patches/NIO_UM_033-14-1000_0_600_600.tif	NIO_UM_033	14	lymphoma	0	0	True Positive	True	0.9792818	0.02071825	Diffuse Large B-Cell Lymphoma	Lymphoma
UM	UM/NIO_UM_033/18/patches/NIO_UM_033-18-5000_5000_600_600.tif	NIO_UM_033	18	lymphoma	0	0	True Positive	True	0.9705547	0.029445311	Diffuse Large B-Cell Lymphoma	Lymphoma
UM	UM/NIO_UM_033/18/patches/NIO_UM_033-18-5000_2000_300_300.tif	NIO_UM_033	18	lymphoma	0	0	True Positive	True	0.9740073	0.025992647	Diffuse Large B-Cell Lymphoma	Lymphoma
UM	UM/NIO_UM_033/18/patches/NIO_UM_033-18-5000_7000_0_0.tif	NIO_UM_033	18	lymphoma	0	0	True Positive	True	0.94667345	0.053326573	Diffuse Large B-Cell Lymphoma	Lymphoma
UM	UM/NIO_UM_033/14/patches/NIO_UM_033-14-2000_3000_600_600.tif	NIO_UM_033	14	lymphoma	0	0	True Positive	True	0.9649938	0.035006233	Diffuse Large B-Cell Lymphoma	Lymphoma
UM	UM/NIO_UM_033/18/patches/NIO_UM_033-18-1000_4000_600_300.tif	NIO_UM_033	18	lymphoma	0	0	True Positive	True	0.9081213	0.0918787	Diffuse Large B-Cell Lymphoma	Lymphoma
UM	UM/NIO_UM_033/18/patches/NIO_UM_033-18-1000_4000_600_0.tif	NIO_UM_033	18	lymphoma	0	0	True Positive	True	0.97713375	0.022866305	Diffuse Large B-Cell Lymphoma	Lymphoma
UM	UM/NIO_UM_033/18/patches/NIO_UM_033-18-1000_4000_300_600.tif	NIO_UM_033	18	lymphoma	0	0	True Positive	True	0.9693338	0.030666227	Diffuse Large B-Cell Lymphoma	Lymphoma
UM	UM/NIO_UM_033/18/patches/NIO_UM_033-18-3000_7000_300_300.tif	NIO_UM_033	18	lymphoma	0	0	True Positive	True	0.9548877	0.04511228	Diffuse Large B-Cell Lymphoma	Lymphoma
UM	UM/NIO_UM_033/18/patches/NIO_UM_033-18-1000_6000_0_600.tif	NIO_UM_033	18	lymphoma	0	0	True Positive	True	0.94951457	0.050485488	Diffuse Large B-Cell Lymphoma	Lymphoma
UM	UM/NIO_UM_033/18/patches/NIO_UM_033-18-4000_5000_600_300.tif	NIO_UM_033	18	lymphoma	0	0	True Positive	True	0.9914312	0.008568909	Diffuse Large B-Cell Lymphoma	Lymphoma
UM	UM/NIO_UM_033/18/patches/NIO_UM_033-18-3000_7000_0_300.tif	NIO_UM_033	18	lymphoma	0	0	True Positive	True	0.9147202	0.08527985	Diffuse Large B-Cell Lymphoma	Lymphoma
UM	UM/NIO_UM_033/14/patches/NIO_UM_033-14-4000_0_600_0.tif	NIO_UM_033	14	lymphoma	0	0	True Positive	True	0.6709844	0.32901564	Diffuse Large B-Cell Lymphoma	Lymphoma
UM	UM/NIO_UM_033/18/patches/NIO_UM_033-18-5000_6000_300_600.tif	NIO_UM_033	18	lymphoma	0	0	True Positive	True	0.96748483	0.032515246	Diffuse Large B-Cell Lymphoma	Lymphoma
UM	UM/NIO_UM_033/18/patches/NIO_UM_033-18-6000_5000_0_600.tif	NIO_UM_033	18	lymphoma	0	0	True Positive	True	0.885841	0.11415902	Diffuse Large B-Cell Lymphoma	Lymphoma
UM	UM/NIO_UM_033/14/patches/NIO_UM_033-14-2000_1000_300_0.tif	NIO_UM_033	14	lymphoma	0	0	True Positive	True	0.92352474	0.07647525	Diffuse Large B-Cell Lymphoma	Lymphoma
UM	UM/NIO_UM_033/18/patches/NIO_UM_033-18-6000_7000_600_300.tif	NIO_UM_033	18	lymphoma	0	0	True Positive	True	0.9848742	0.015125762	Diffuse Large B-Cell Lymphoma	Lymphoma
UM	UM/NIO_UM_033/18/patches/NIO_UM_033-18-5000_6000_600_0.tif	NIO_UM_033	18	lymphoma	0	0	True Positive	True	0.984751	0.015249065	Diffuse Large B-Cell Lymphoma	Lymphoma
UM	UM/NIO_UM_033/18/patches/NIO_UM_033-18-2000_7000_600_0.tif	NIO_UM_033	18	lymphoma	0	0	True Positive	True	0.9446992	0.055300772	Diffuse Large B-Cell Lymphoma	Lymphoma
UM	UM/NIO_UM_033/18/patches/NIO_UM_033-18-2000_4000_0_600.tif	NIO_UM_033	18	lymphoma	0	0	True Positive	True	0.8832159	0.116784096	Diffuse Large B-Cell Lymphoma	Lymphoma
UM	UM/NIO_UM_033/18/patches/NIO_UM_033-18-1000_3000_600_300.tif	NIO_UM_033	18	lymphoma	0	0	True Positive	True	0.9828802	0.017119825	Diffuse Large B-Cell Lymphoma	Lymphoma
UM	UM/NIO_UM_033/14/patches/NIO_UM_033-14-0_0_0_0.tif	NIO_UM_033	14	lymphoma	0	0	True Positive	True	0.96025026	0.039749794	Diffuse Large B-Cell Lymphoma	Lymphoma
UM	UM/NIO_UM_033/14/patches/NIO_UM_033-14-3000_4000_600_300.tif	NIO_UM_033	14	lymphoma	0	0	True Positive	True	0.9952636	0.0047363895	Diffuse Large B-Cell Lymphoma	Lymphoma
UM	UM/NIO_UM_033/14/patches/NIO_UM_033-14-1000_3000_0_0.tif	NIO_UM_033	14	lymphoma	0	0	True Positive	True	0.9554378	0.044562258	Diffuse Large B-Cell Lymphoma	Lymphoma
UM	UM/NIO_UM_033/14/patches/NIO_UM_033-14-2000_4000_0_300.tif	NIO_UM_033	14	lymphoma	0	0	True Positive	True	0.9674238	0.03257622	Diffuse Large B-Cell Lymphoma	Lymphoma
UM	UM/NIO_UM_033/14/patches/NIO_UM_033-14-3000_4000_600_0.tif	NIO_UM_033	14	lymphoma	0	0	True Positive	True	0.9699793	0.030020686	Diffuse Large B-Cell Lymphoma	Lymphoma
UM	UM/NIO_UM_033/18/patches/NIO_UM_033-18-6000_7000_0_300.tif	NIO_UM_033	18	lymphoma	0	0	True Positive	True	0.9889774	0.011022669	Diffuse Large B-Cell Lymphoma	Lymphoma
UM	UM/NIO_UM_033/14/patches/NIO_UM_033-14-3000_0_300_600.tif	NIO_UM_033	14	lymphoma	0	0	True Positive	True	0.9591128	0.04088717	Diffuse Large B-Cell Lymphoma	Lymphoma
UM	UM/NIO_UM_033/14/patches/NIO_UM_033-14-1000_1000_0_300.tif	NIO_UM_033	14	lymphoma	0	0	True Positive	True	0.963243	0.036756933	Diffuse Large B-Cell Lymphoma	Lymphoma
UM	UM/NIO_UM_033/14/patches/NIO_UM_033-14-3000_2000_300_0.tif	NIO_UM_033	14	lymphoma	0	0	True Positive	True	0.98130614	0.018693848	Diffuse Large B-Cell Lymphoma	Lymphoma
UM	UM/NIO_UM_033/14/patches/NIO_UM_033-14-1000_1000_300_300.tif	NIO_UM_033	14	lymphoma	0	0	True Positive	True	0.9421707	0.057829335	Diffuse Large B-Cell Lymphoma	Lymphoma
UM	UM/NIO_UM_033/14/patches/NIO_UM_033-14-2000_4000_600_0.tif	NIO_UM_033	14	lymphoma	0	0	True Positive	True	0.9704633	0.029536763	Diffuse Large B-Cell Lymphoma	Lymphoma
UM	UM/NIO_UM_033/14/patches/NIO_UM_033-14-3000_5000_0_300.tif	NIO_UM_033	14	lymphoma	0	0	True Positive	True	0.90314806	0.09685193	Diffuse Large B-Cell Lymphoma	Lymphoma
UM	UM/NIO_UM_033/14/patches/NIO_UM_033-14-5000_5000_300_600.tif	NIO_UM_033	14	lymphoma	0	0	True Positive	True	0.87597233	0.124027684	Diffuse Large B-Cell Lymphoma	Lymphoma
UM	UM/NIO_UM_033/14/patches/NIO_UM_033-14-3000_4000_0_600.tif	NIO_UM_033	14	lymphoma	0	0	True Positive	True	0.8874868	0.1125132	Diffuse Large B-Cell Lymphoma	Lymphoma
UM	UM/NIO_UM_033/14/patches/NIO_UM_033-14-5000_0_600_300.tif	NIO_UM_033	14	lymphoma	0	0	True Positive	True	0.96139854	0.038601447	Diffuse Large B-Cell Lymphoma	Lymphoma
UM	UM/NIO_UM_033/14/patches/NIO_UM_033-14-5000_4000_300_600.tif	NIO_UM_033	14	lymphoma	0	0	True Positive	True	0.9894527	0.010547294	Diffuse Large B-Cell Lymphoma	Lymphoma
UM	UM/NIO_UM_033/14/patches/NIO_UM_033-14-3000_2000_0_600.tif	NIO_UM_033	14	lymphoma	0	0	True Positive	True	0.9327334	0.06726659	Diffuse Large B-Cell Lymphoma	Lymphoma
UM	UM/NIO_UM_033/14/patches/NIO_UM_033-14-2000_0_300_0.tif	NIO_UM_033	14	lymphoma	0	0	True Positive	True	0.93067896	0.06932105	Diffuse Large B-Cell Lymphoma	Lymphoma
UM	UM/NIO_UM_033/14/patches/NIO_UM_033-14-3000_1000_0_300.tif	NIO_UM_033	14	lymphoma	0	0	True Positive	True	0.8220876	0.17791241	Diffuse Large B-Cell Lymphoma	Lymphoma
UM	UM/NIO_UM_033/13/patches/NIO_UM_033-13-3000_0_600_0.tif	NIO_UM_033	13	lymphoma	0	0	True Positive	True	0.8482407	0.15175931	Diffuse Large B-Cell Lymphoma	Lymphoma
UM	UM/NIO_UM_033/14/patches/NIO_UM_033-14-3000_1000_0_600.tif	NIO_UM_033	14	lymphoma	0	0	True Positive	True	0.9180629	0.081937104	Diffuse Large B-Cell Lymphoma	Lymphoma
UM	UM/NIO_UM_033/14/patches/NIO_UM_033-14-4000_1000_600_0.tif	NIO_UM_033	14	lymphoma	0	0	True Positive	True	0.9631906	0.036809392	Diffuse Large B-Cell Lymphoma	Lymphoma
UM	UM/NIO_UM_033/14/patches/NIO_UM_033-14-1000_3000_0_600.tif	NIO_UM_033	14	lymphoma	0	0	True Positive	True	0.9495722	0.050427858	Diffuse Large B-Cell Lymphoma	Lymphoma
UM	UM/NIO_UM_033/14/patches/NIO_UM_033-14-1000_0_600_0.tif	NIO_UM_033	14	lymphoma	0	0	True Positive	True	0.9912617	0.008738248	Diffuse Large B-Cell Lymphoma	Lymphoma
UM	UM/NIO_UM_033/14/patches/NIO_UM_033-14-3000_5000_0_600.tif	NIO_UM_033	14	lymphoma	0	0	True Positive	True	0.94367117	0.056328807	Diffuse Large B-Cell Lymphoma	Lymphoma
UM	UM/NIO_UM_033/14/patches/NIO_UM_033-14-0_2000_0_0.tif	NIO_UM_033	14	lymphoma	0	0	True Positive	True	0.9103354	0.089664534	Diffuse Large B-Cell Lymphoma	Lymphoma
UM	UM/NIO_UM_033/14/patches/NIO_UM_033-14-1000_4000_600_0.tif	NIO_UM_033	14	lymphoma	0	0	True Positive	True	0.9785553	0.021444688	Diffuse Large B-Cell Lymphoma	Lymphoma
UM	UM/NIO_UM_033/14/patches/NIO_UM_033-14-1000_4000_0_300.tif	NIO_UM_033	14	lymphoma	0	0	True Positive	True	0.9759631	0.02403687	Diffuse Large B-Cell Lymphoma	Lymphoma
UM	UM/NIO_UM_033/14/patches/NIO_UM_033-14-1000_1000_300_600.tif	NIO_UM_033	14	lymphoma	0	0	True Positive	True	0.94152296	0.058476996	Diffuse Large B-Cell Lymphoma	Lymphoma
UM	UM/NIO_UM_033/14/patches/NIO_UM_033-14-2000_1000_600_0.tif	NIO_UM_033	14	lymphoma	0	0	True Positive	True	0.9193962	0.08060379	Diffuse Large B-Cell Lymphoma	Lymphoma
UM	UM/NIO_UM_033/14/patches/NIO_UM_033-14-4000_3000_600_600.tif	NIO_UM_033	14	lymphoma	0	0	True Positive	True	0.9459755	0.054024465	Diffuse Large B-Cell Lymphoma	Lymphoma
UM	UM/NIO_UM_033/14/patches/NIO_UM_033-14-4000_3000_300_600.tif	NIO_UM_033	14	lymphoma	0	0	True Positive	True	0.967879	0.032121085	Diffuse Large B-Cell Lymphoma	Lymphoma
UM	UM/NIO_UM_033/14/patches/NIO_UM_033-14-3000_5000_0_0.tif	NIO_UM_033	14	lymphoma	0	0	True Positive	True	0.9640786	0.03592136	Diffuse Large B-Cell Lymphoma	Lymphoma
UM	UM/NIO_UM_033/14/patches/NIO_UM_033-14-4000_5000_600_600.tif	NIO_UM_033	14	lymphoma	0	0	True Positive	True	0.9242205	0.0757795	Diffuse Large B-Cell Lymphoma	Lymphoma
UM	UM/NIO_UM_033/14/patches/NIO_UM_033-14-5000_5000_600_600.tif	NIO_UM_033	14	lymphoma	0	0	True Positive	True	0.977275	0.022725025	Diffuse Large B-Cell Lymphoma	Lymphoma
UM	UM/NIO_UM_033/14/patches/NIO_UM_033-14-0_3000_300_300.tif	NIO_UM_033	14	lymphoma	0	0	True Positive	True	0.97023374	0.029766236	Diffuse Large B-Cell Lymphoma	Lymphoma
UM	UM/NIO_UM_033/18/patches/NIO_UM_033-18-2000_3000_300_600.tif	NIO_UM_033	18	lymphoma	0	0	True Positive	True	0.9286574	0.07134262	Diffuse Large B-Cell Lymphoma	Lymphoma
UM	UM/NIO_UM_033/14/patches/NIO_UM_033-14-1000_2000_0_0.tif	NIO_UM_033	14	lymphoma	0	0	True Positive	True	0.9499726	0.050027393	Diffuse Large B-Cell Lymphoma	Lymphoma
UM	UM/NIO_UM_033/14/patches/NIO_UM_033-14-0_3000_600_0.tif	NIO_UM_033	14	lymphoma	0	0	True Positive	True	0.8760373	0.12396271	Diffuse Large B-Cell Lymphoma	Lymphoma
UM	UM/NIO_UM_033/18/patches/NIO_UM_033-18-4000_6000_600_600.tif	NIO_UM_033	18	lymphoma	0	0	True Positive	True	0.98834616	0.0116537735	Diffuse Large B-Cell Lymphoma	Lymphoma
UM	UM/NIO_UM_033/18/patches/NIO_UM_033-18-5000_2000_600_0.tif	NIO_UM_033	18	lymphoma	0	0	True Positive	True	0.90900075	0.09099926	Diffuse Large B-Cell Lymphoma	Lymphoma
UM	UM/NIO_UM_033/18/patches/NIO_UM_033-18-3000_6000_300_600.tif	NIO_UM_033	18	lymphoma	0	0	True Positive	True	0.98485523	0.015144776	Diffuse Large B-Cell Lymphoma	Lymphoma
UM	UM/NIO_UM_033/18/patches/NIO_UM_033-18-1000_7000_300_300.tif	NIO_UM_033	18	lymphoma	0	0	True Positive	True	0.9105717	0.089428306	Diffuse Large B-Cell Lymphoma	Lymphoma
UM	UM/NIO_UM_033/18/patches/NIO_UM_033-18-5000_3000_300_300.tif	NIO_UM_033	18	lymphoma	0	0	True Positive	True	0.8991391	0.100860894	Diffuse Large B-Cell Lymphoma	Lymphoma
UM	UM/NIO_UM_033/18/patches/NIO_UM_033-18-3000_3000_0_300.tif	NIO_UM_033	18	lymphoma	0	0	True Positive	True	0.7482577	0.25174227	Diffuse Large B-Cell Lymphoma	Lymphoma
UM	UM/NIO_UM_033/18/patches/NIO_UM_033-18-4000_6000_0_300.tif	NIO_UM_033	18	lymphoma	0	0	True Positive	True	0.9892754	0.010724675	Diffuse Large B-Cell Lymphoma	Lymphoma
UM	UM/NIO_UM_033/18/patches/NIO_UM_033-18-4000_5000_600_600.tif	NIO_UM_033	18	lymphoma	0	0	True Positive	True	0.9434399	0.05656009	Diffuse Large B-Cell Lymphoma	Lymphoma
UM	UM/NIO_UM_033/18/patches/NIO_UM_033-18-2000_1000_300_600.tif	NIO_UM_033	18	lymphoma	0	0	True Positive	True	0.95718277	0.042817228	Diffuse Large B-Cell Lymphoma	Lymphoma
UM	UM/NIO_UM_033/18/patches/NIO_UM_033-18-3000_5000_300_300.tif	NIO_UM_033	18	lymphoma	0	0	True Positive	True	0.9611146	0.038885463	Diffuse Large B-Cell Lymphoma	Lymphoma
UM	UM/NIO_UM_033/18/patches/NIO_UM_033-18-2000_2000_600_600.tif	NIO_UM_033	18	lymphoma	0	0	True Positive	True	0.9700052	0.029994788	Diffuse Large B-Cell Lymphoma	Lymphoma
UM	UM/NIO_UM_033/18/patches/NIO_UM_033-18-4000_5000_0_600.tif	NIO_UM_033	18	lymphoma	0	0	True Positive	True	0.9714452	0.028554771	Diffuse Large B-Cell Lymphoma	Lymphoma
UM	UM/NIO_UM_033/18/patches/NIO_UM_033-18-5000_2000_0_300.tif	NIO_UM_033	18	lymphoma	0	0	True Positive	True	0.79875505	0.20124494	Diffuse Large B-Cell Lymphoma	Lymphoma
UM	UM/NIO_UM_033/14/patches/NIO_UM_033-14-3000_5000_600_600.tif	NIO_UM_033	14	lymphoma	0	0	True Positive	True	0.9077054	0.092294544	Diffuse Large B-Cell Lymphoma	Lymphoma
UM	UM/NIO_UM_033/18/patches/NIO_UM_033-18-3000_5000_0_0.tif	NIO_UM_033	18	lymphoma	0	0	True Positive	True	0.9832456	0.016754385	Diffuse Large B-Cell Lymphoma	Lymphoma
UM	UM/NIO_UM_033/18/patches/NIO_UM_033-18-5000_3000_0_300.tif	NIO_UM_033	18	lymphoma	0	0	True Positive	True	0.8701186	0.12988137	Diffuse Large B-Cell Lymphoma	Lymphoma
UM	UM/NIO_UM_033/18/patches/NIO_UM_033-18-5000_3000_0_600.tif	NIO_UM_033	18	lymphoma	0	0	True Positive	True	0.7988344	0.20116562	Diffuse Large B-Cell Lymphoma	Lymphoma
UM	UM/NIO_UM_033/18/patches/NIO_UM_033-18-5000_5000_300_300.tif	NIO_UM_033	18	lymphoma	0	0	True Positive	True	0.98776776	0.012232238	Diffuse Large B-Cell Lymphoma	Lymphoma
UM	UM/NIO_UM_033/14/patches/NIO_UM_033-14-4000_0_0_300.tif	NIO_UM_033	14	lymphoma	0	0	True Positive	True	0.7935757	0.20642428	Diffuse Large B-Cell Lymphoma	Lymphoma
UM	UM/NIO_UM_033/14/patches/NIO_UM_033-14-3000_3000_0_0.tif	NIO_UM_033	14	lymphoma	0	0	True Positive	True	0.95636815	0.043631844	Diffuse Large B-Cell Lymphoma	Lymphoma
UM	UM/NIO_UM_033/14/patches/NIO_UM_033-14-1000_1000_300_0.tif	NIO_UM_033	14	lymphoma	0	0	True Positive	True	0.9793301	0.020669816	Diffuse Large B-Cell Lymphoma	Lymphoma
UM	UM/NIO_UM_033/14/patches/NIO_UM_033-14-4000_0_600_600.tif	NIO_UM_033	14	lymphoma	0	0	True Positive	True	0.9666089	0.033391126	Diffuse Large B-Cell Lymphoma	Lymphoma
UM	UM/NIO_UM_033/14/patches/NIO_UM_033-14-0_4000_600_300.tif	NIO_UM_033	14	lymphoma	0	0	True Positive	True	0.92911524	0.07088477	Diffuse Large B-Cell Lymphoma	Lymphoma
UM	UM/NIO_UM_033/14/patches/NIO_UM_033-14-5000_1000_0_600.tif	NIO_UM_033	14	lymphoma	0	0	True Positive	True	0.9890864	0.010913589	Diffuse Large B-Cell Lymphoma	Lymphoma
UM	UM/NIO_UM_033/14/patches/NIO_UM_033-14-2000_1000_600_300.tif	NIO_UM_033	14	lymphoma	0	0	True Positive	True	0.97081244	0.029187497	Diffuse Large B-Cell Lymphoma	Lymphoma
UM	UM/NIO_UM_033/14/patches/NIO_UM_033-14-5000_0_600_600.tif	NIO_UM_033	14	lymphoma	0	0	True Positive	True	0.984313	0.015686942	Diffuse Large B-Cell Lymphoma	Lymphoma
UM	UM/NIO_UM_033/14/patches/NIO_UM_033-14-2000_5000_300_300.tif	NIO_UM_033	14	lymphoma	0	0	True Positive	True	0.805274	0.19472599	Diffuse Large B-Cell Lymphoma	Lymphoma
UM	UM/NIO_UM_033/14/patches/NIO_UM_033-14-2000_3000_0_300.tif	NIO_UM_033	14	lymphoma	0	0	True Positive	True	0.94950885	0.0504911	Diffuse Large B-Cell Lymphoma	Lymphoma
UM	UM/NIO_UM_033/14/patches/NIO_UM_033-14-5000_0_300_600.tif	NIO_UM_033	14	lymphoma	0	0	True Positive	True	0.96552634	0.034473613	Diffuse Large B-Cell Lymphoma	Lymphoma
UM	UM/NIO_UM_033/14/patches/NIO_UM_033-14-1000_5000_600_0.tif	NIO_UM_033	14	lymphoma	0	0	True Positive	True	0.9677582	0.03224183	Diffuse Large B-Cell Lymphoma	Lymphoma
UM	UM/NIO_UM_033/14/patches/NIO_UM_033-14-2000_0_300_600.tif	NIO_UM_033	14	lymphoma	0	0	True Positive	True	0.7926582	0.20734179	Diffuse Large B-Cell Lymphoma	Lymphoma
UM	UM/NIO_UM_033/14/patches/NIO_UM_033-14-2000_2000_300_0.tif	NIO_UM_033	14	lymphoma	0	0	True Positive	True	0.94313717	0.056862853	Diffuse Large B-Cell Lymphoma	Lymphoma
UM	UM/NIO_UM_033/14/patches/NIO_UM_033-14-4000_3000_0_300.tif	NIO_UM_033	14	lymphoma	0	0	True Positive	True	0.95191056	0.048089404	Diffuse Large B-Cell Lymphoma	Lymphoma
UM	UM/NIO_UM_033/14/patches/NIO_UM_033-14-1000_3000_600_0.tif	NIO_UM_033	14	lymphoma	0	0	True Positive	True	0.9800914	0.01990865	Diffuse Large B-Cell Lymphoma	Lymphoma
UM	UM/NIO_UM_033/14/patches/NIO_UM_033-14-1000_3000_600_600.tif	NIO_UM_033	14	lymphoma	0	0	True Positive	True	0.92904586	0.07095415	Diffuse Large B-Cell Lymphoma	Lymphoma
UM	UM/NIO_UM_033/14/patches/NIO_UM_033-14-4000_5000_300_600.tif	NIO_UM_033	14	lymphoma	0	0	True Positive	True	0.8932327	0.106767364	Diffuse Large B-Cell Lymphoma	Lymphoma
UM	UM/NIO_UM_033/18/patches/NIO_UM_033-18-2000_6000_600_0.tif	NIO_UM_033	18	lymphoma	0	0	True Positive	True	0.9470792	0.052920762	Diffuse Large B-Cell Lymphoma	Lymphoma
UM	UM/NIO_UM_033/18/patches/NIO_UM_033-18-5000_7000_0_300.tif	NIO_UM_033	18	lymphoma	0	0	True Positive	True	0.92302674	0.07697327	Diffuse Large B-Cell Lymphoma	Lymphoma
UM	UM/NIO_UM_033/18/patches/NIO_UM_033-18-5000_1000_0_600.tif	NIO_UM_033	18	lymphoma	0	0	True Positive	True	0.907888	0.092112064	Diffuse Large B-Cell Lymphoma	Lymphoma
UM	UM/NIO_UM_033/14/patches/NIO_UM_033-14-1000_2000_600_600.tif	NIO_UM_033	14	lymphoma	0	0	True Positive	True	0.96469736	0.035302628	Diffuse Large B-Cell Lymphoma	Lymphoma
UM	UM/NIO_UM_033/14/patches/NIO_UM_033-14-2000_4000_300_600.tif	NIO_UM_033	14	lymphoma	0	0	True Positive	True	0.91399264	0.086007334	Diffuse Large B-Cell Lymphoma	Lymphoma
UM	UM/NIO_UM_033/14/patches/NIO_UM_033-14-3000_5000_300_300.tif	NIO_UM_033	14	lymphoma	0	0	True Positive	True	0.9927753	0.0072247298	Diffuse Large B-Cell Lymphoma	Lymphoma
UM	UM/NIO_UM_033/14/patches/NIO_UM_033-14-3000_0_0_0.tif	NIO_UM_033	14	lymphoma	0	0	True Positive	True	0.97344697	0.02655307	Diffuse Large B-Cell Lymphoma	Lymphoma
UM	UM/NIO_UM_033/14/patches/NIO_UM_033-14-2000_5000_0_0.tif	NIO_UM_033	14	lymphoma	0	0	True Positive	True	0.9774259	0.022574142	Diffuse Large B-Cell Lymphoma	Lymphoma
UM	UM/NIO_UM_033/14/patches/NIO_UM_033-14-3000_5000_300_600.tif	NIO_UM_033	14	lymphoma	0	0	True Positive	True	0.9372562	0.06274382	Diffuse Large B-Cell Lymphoma	Lymphoma
UM	UM/NIO_UM_033/14/patches/NIO_UM_033-14-1000_0_0_600.tif	NIO_UM_033	14	lymphoma	0	0	True Positive	True	0.97591406	0.024085933	Diffuse Large B-Cell Lymphoma	Lymphoma
UM	UM/NIO_UM_033/14/patches/NIO_UM_033-14-3000_4000_600_600.tif	NIO_UM_033	14	lymphoma	0	0	True Positive	True	0.9894995	0.010500495	Diffuse Large B-Cell Lymphoma	Lymphoma
UM	UM/NIO_UM_033/14/patches/NIO_UM_033-14-2000_5000_600_600.tif	NIO_UM_033	14	lymphoma	0	0	True Positive	True	0.9472809	0.052719165	Diffuse Large B-Cell Lymphoma	Lymphoma
UM	UM/NIO_UM_033/14/patches/NIO_UM_033-14-2000_3000_300_0.tif	NIO_UM_033	14	lymphoma	0	0	True Positive	True	0.9615513	0.038448665	Diffuse Large B-Cell Lymphoma	Lymphoma
UM	UM/NIO_UM_033/14/patches/NIO_UM_033-14-4000_3000_600_300.tif	NIO_UM_033	14	lymphoma	0	0	True Positive	True	0.9807628	0.019237284	Diffuse Large B-Cell Lymphoma	Lymphoma
UM	UM/NIO_UM_033/14/patches/NIO_UM_033-14-2000_0_600_300.tif	NIO_UM_033	14	lymphoma	0	0	True Positive	True	0.9203956	0.07960436	Diffuse Large B-Cell Lymphoma	Lymphoma
UM	UM/NIO_UM_033/14/patches/NIO_UM_033-14-3000_0_600_300.tif	NIO_UM_033	14	lymphoma	0	0	True Positive	True	0.87193143	0.12806864	Diffuse Large B-Cell Lymphoma	Lymphoma
UM	UM/NIO_UM_033/14/patches/NIO_UM_033-14-3000_3000_300_0.tif	NIO_UM_033	14	lymphoma	0	0	True Positive	True	0.96953875	0.030461306	Diffuse Large B-Cell Lymphoma	Lymphoma
UM	UM/NIO_UM_033/14/patches/NIO_UM_033-14-4000_5000_600_0.tif	NIO_UM_033	14	lymphoma	0	0	True Positive	True	0.9626428	0.037357174	Diffuse Large B-Cell Lymphoma	Lymphoma
UM	UM/NIO_UM_033/14/patches/NIO_UM_033-14-4000_4000_600_300.tif	NIO_UM_033	14	lymphoma	0	0	True Positive	True	0.9925789	0.0074210633	Diffuse Large B-Cell Lymphoma	Lymphoma
UM	UM/NIO_UM_033/14/patches/NIO_UM_033-14-4000_3000_300_300.tif	NIO_UM_033	14	lymphoma	0	0	True Positive	True	0.98039365	0.019606309	Diffuse Large B-Cell Lymphoma	Lymphoma
UM	UM/NIO_UM_033/14/patches/NIO_UM_033-14-1000_2000_600_300.tif	NIO_UM_033	14	lymphoma	0	0	True Positive	True	0.96749294	0.032507055	Diffuse Large B-Cell Lymphoma	Lymphoma
UM	UM/NIO_UM_033/14/patches/NIO_UM_033-14-2000_4000_0_600.tif	NIO_UM_033	14	lymphoma	0	0	True Positive	True	0.90730476	0.092695236	Diffuse Large B-Cell Lymphoma	Lymphoma
UM	UM/NIO_UM_033/14/patches/NIO_UM_033-14-1000_3000_0_300.tif	NIO_UM_033	14	lymphoma	0	0	True Positive	True	0.9878265	0.012173426	Diffuse Large B-Cell Lymphoma	Lymphoma
UM	UM/NIO_UM_033/14/patches/NIO_UM_033-14-3000_1000_300_300.tif	NIO_UM_033	14	lymphoma	0	0	True Positive	True	0.97133684	0.028663155	Diffuse Large B-Cell Lymphoma	Lymphoma
UM	UM/NIO_UM_033/14/patches/NIO_UM_033-14-0_0_600_0.tif	NIO_UM_033	14	lymphoma	0	0	True Positive	True	0.9772775	0.0227225	Diffuse Large B-Cell Lymphoma	Lymphoma
UM	UM/NIO_UM_033/14/patches/NIO_UM_033-14-4000_2000_300_600.tif	NIO_UM_033	14	lymphoma	0	0	True Positive	True	0.96550894	0.034491092	Diffuse Large B-Cell Lymphoma	Lymphoma
UM	UM/NIO_UM_033/14/patches/NIO_UM_033-14-4000_5000_0_300.tif	NIO_UM_033	14	lymphoma	0	0	True Positive	True	0.7457297	0.25427032	Diffuse Large B-Cell Lymphoma	Lymphoma
UM	UM/NIO_UM_033/14/patches/NIO_UM_033-14-4000_1000_0_300.tif	NIO_UM_033	14	lymphoma	0	0	True Positive	True	0.9562756	0.04372444	Diffuse Large B-Cell Lymphoma	Lymphoma
UM	UM/NIO_UM_033/14/patches/NIO_UM_033-14-5000_5000_0_600.tif	NIO_UM_033	14	lymphoma	0	0	True Positive	True	0.9689006	0.031099418	Diffuse Large B-Cell Lymphoma	Lymphoma
UM	UM/NIO_UM_033/14/patches/NIO_UM_033-14-2000_2000_0_0.tif	NIO_UM_033	14	lymphoma	0	0	True Positive	True	0.86637586	0.13362415	Diffuse Large B-Cell Lymphoma	Lymphoma
UM	UM/NIO_UM_033/14/patches/NIO_UM_033-14-5000_3000_0_300.tif	NIO_UM_033	14	lymphoma	0	0	True Positive	True	0.9312115	0.06878854	Diffuse Large B-Cell Lymphoma	Lymphoma
UM	UM/NIO_UM_033/14/patches/NIO_UM_033-14-4000_0_300_0.tif	NIO_UM_033	14	lymphoma	0	0	True Positive	True	0.94664323	0.05335676	Diffuse Large B-Cell Lymphoma	Lymphoma
UM	UM/NIO_UM_033/14/patches/NIO_UM_033-14-0_0_0_300.tif	NIO_UM_033	14	lymphoma	0	0	True Positive	True	0.985535	0.014464931	Diffuse Large B-Cell Lymphoma	Lymphoma
UM	UM/NIO_UM_033/14/patches/NIO_UM_033-14-1000_3000_600_300.tif	NIO_UM_033	14	lymphoma	0	0	True Positive	True	0.9861655	0.0138345	Diffuse Large B-Cell Lymphoma	Lymphoma
UM	UM/NIO_UM_033/14/patches/NIO_UM_033-14-2000_1000_0_600.tif	NIO_UM_033	14	lymphoma	0	0	True Positive	True	0.6272533	0.37274677	Diffuse Large B-Cell Lymphoma	Lymphoma
UM	UM/NIO_UM_033/14/patches/NIO_UM_033-14-5000_1000_300_300.tif	NIO_UM_033	14	lymphoma	0	0	True Positive	True	0.95807797	0.04192202	Diffuse Large B-Cell Lymphoma	Lymphoma
UM	UM/NIO_UM_033/14/patches/NIO_UM_033-14-0_1000_600_600.tif	NIO_UM_033	14	lymphoma	0	0	True Positive	True	0.9715313	0.028468715	Diffuse Large B-Cell Lymphoma	Lymphoma
UM	UM/NIO_UM_033/14/patches/NIO_UM_033-14-5000_2000_600_300.tif	NIO_UM_033	14	lymphoma	0	0	True Positive	True	0.9756327	0.024367323	Diffuse Large B-Cell Lymphoma	Lymphoma
UM	UM/NIO_UM_033/14/patches/NIO_UM_033-14-1000_4000_0_600.tif	NIO_UM_033	14	lymphoma	0	0	True Positive	True	0.965871	0.034129024	Diffuse Large B-Cell Lymphoma	Lymphoma
UM	UM/NIO_UM_033/14/patches/NIO_UM_033-14-1000_2000_0_300.tif	NIO_UM_033	14	lymphoma	0	0	True Positive	True	0.9551262	0.044873767	Diffuse Large B-Cell Lymphoma	Lymphoma
UM	UM/NIO_UM_033/14/patches/NIO_UM_033-14-5000_2000_0_300.tif	NIO_UM_033	14	lymphoma	0	0	True Positive	True	0.9897175	0.010282457	Diffuse Large B-Cell Lymphoma	Lymphoma
UM	UM/NIO_UM_033/14/patches/NIO_UM_033-14-2000_0_600_0.tif	NIO_UM_033	14	lymphoma	0	0	True Positive	True	0.9785654	0.02143457	Diffuse Large B-Cell Lymphoma	Lymphoma
UM	UM/NIO_UM_033/14/patches/NIO_UM_033-14-0_2000_600_0.tif	NIO_UM_033	14	lymphoma	0	0	True Positive	True	0.8943	0.10570006	Diffuse Large B-Cell Lymphoma	Lymphoma
UM	UM/NIO_UM_033/14/patches/NIO_UM_033-14-2000_5000_600_0.tif	NIO_UM_033	14	lymphoma	0	0	True Positive	True	0.96555007	0.034449928	Diffuse Large B-Cell Lymphoma	Lymphoma
UM	UM/NIO_UM_033/14/patches/NIO_UM_033-14-1000_0_0_0.tif	NIO_UM_033	14	lymphoma	0	0	True Positive	True	0.98802197	0.01197797	Diffuse Large B-Cell Lymphoma	Lymphoma
UM	UM/NIO_UM_033/14/patches/NIO_UM_033-14-3000_3000_300_300.tif	NIO_UM_033	14	lymphoma	0	0	True Positive	True	0.96988153	0.030118527	Diffuse Large B-Cell Lymphoma	Lymphoma
UM	UM/NIO_UM_033/14/patches/NIO_UM_033-14-1000_4000_0_0.tif	NIO_UM_033	14	lymphoma	0	0	True Positive	True	0.96219707	0.037802905	Diffuse Large B-Cell Lymphoma	Lymphoma
UM	UM/NIO_UM_033/14/patches/NIO_UM_033-14-4000_5000_300_0.tif	NIO_UM_033	14	lymphoma	0	0	True Positive	True	0.9418489	0.05815118	Diffuse Large B-Cell Lymphoma	Lymphoma
UM	UM/NIO_UM_033/14/patches/NIO_UM_033-14-0_2000_600_300.tif	NIO_UM_033	14	lymphoma	0	0	True Positive	True	0.9629478	0.03705219	Diffuse Large B-Cell Lymphoma	Lymphoma
UM	UM/NIO_UM_033/14/patches/NIO_UM_033-14-4000_0_0_0.tif	NIO_UM_033	14	lymphoma	0	0	True Positive	True	0.87306005	0.12693995	Diffuse Large B-Cell Lymphoma	Lymphoma
UM	UM/NIO_UM_033/14/patches/NIO_UM_033-14-1000_4000_600_600.tif	NIO_UM_033	14	lymphoma	0	0	True Positive	True	0.97770303	0.022296993	Diffuse Large B-Cell Lymphoma	Lymphoma
UM	UM/NIO_UM_033/14/patches/NIO_UM_033-14-5000_2000_300_0.tif	NIO_UM_033	14	lymphoma	0	0	True Positive	True	0.9802423	0.019757623	Diffuse Large B-Cell Lymphoma	Lymphoma
UM	UM/NIO_UM_033/14/patches/NIO_UM_033-14-5000_0_0_300.tif	NIO_UM_033	14	lymphoma	0	0	True Positive	True	0.9664088	0.0335912	Diffuse Large B-Cell Lymphoma	Lymphoma
UM	UM/NIO_UM_033/14/patches/NIO_UM_033-14-5000_1000_600_300.tif	NIO_UM_033	14	lymphoma	0	0	True Positive	True	0.9731259	0.026874095	Diffuse Large B-Cell Lymphoma	Lymphoma
UM	UM/NIO_UM_033/14/patches/NIO_UM_033-14-5000_3000_300_0.tif	NIO_UM_033	14	lymphoma	0	0	True Positive	True	0.92551726	0.07448277	Diffuse Large B-Cell Lymphoma	Lymphoma
UM	UM/NIO_UM_033/14/patches/NIO_UM_033-14-2000_1000_300_300.tif	NIO_UM_033	14	lymphoma	0	0	True Positive	True	0.95206183	0.047938205	Diffuse Large B-Cell Lymphoma	Lymphoma
UM	UM/NIO_UM_033/14/patches/NIO_UM_033-14-5000_2000_600_600.tif	NIO_UM_033	14	lymphoma	0	0	True Positive	True	0.9447816	0.055218387	Diffuse Large B-Cell Lymphoma	Lymphoma
UM	UM/NIO_UM_033/14/patches/NIO_UM_033-14-3000_4000_300_0.tif	NIO_UM_033	14	lymphoma	0	0	True Positive	True	0.988025	0.011974969	Diffuse Large B-Cell Lymphoma	Lymphoma
UM	UM/NIO_UM_033/14/patches/NIO_UM_033-14-2000_1000_0_300.tif	NIO_UM_033	14	lymphoma	0	0	True Positive	True	0.9397114	0.060288623	Diffuse Large B-Cell Lymphoma	Lymphoma
UM	UM/NIO_UM_033/14/patches/NIO_UM_033-14-1000_0_300_300.tif	NIO_UM_033	14	lymphoma	0	0	True Positive	True	0.9743652	0.025634795	Diffuse Large B-Cell Lymphoma	Lymphoma
UM	UM/NIO_UM_033/14/patches/NIO_UM_033-14-4000_2000_300_0.tif	NIO_UM_033	14	lymphoma	0	0	True Positive	True	0.9941155	0.00588449	Diffuse Large B-Cell Lymphoma	Lymphoma
UM	UM/NIO_UM_033/14/patches/NIO_UM_033-14-1000_2000_300_600.tif	NIO_UM_033	14	lymphoma	0	0	True Positive	True	0.9534725	0.046527535	Diffuse Large B-Cell Lymphoma	Lymphoma
UM	UM/NIO_UM_033/14/patches/NIO_UM_033-14-4000_2000_300_300.tif	NIO_UM_033	14	lymphoma	0	0	True Positive	True	0.9821716	0.017828422	Diffuse Large B-Cell Lymphoma	Lymphoma
UM	UM/NIO_UM_033/14/patches/NIO_UM_033-14-1000_4000_300_0.tif	NIO_UM_033	14	lymphoma	0	0	True Positive	True	0.9446118	0.05538819	Diffuse Large B-Cell Lymphoma	Lymphoma
UM	UM/NIO_UM_033/14/patches/NIO_UM_033-14-1000_4000_300_300.tif	NIO_UM_033	14	lymphoma	0	0	True Positive	True	0.98349136	0.016508663	Diffuse Large B-Cell Lymphoma	Lymphoma
UM	UM/NIO_UM_033/14/patches/NIO_UM_033-14-4000_3000_600_0.tif	NIO_UM_033	14	lymphoma	0	0	True Positive	True	0.95860744	0.041392524	Diffuse Large B-Cell Lymphoma	Lymphoma
UM	UM/NIO_UM_033/14/patches/NIO_UM_033-14-4000_5000_0_0.tif	NIO_UM_033	14	lymphoma	0	0	True Positive	True	0.8232911	0.17670888	Diffuse Large B-Cell Lymphoma	Lymphoma
UM	UM/NIO_UM_033/14/patches/NIO_UM_033-14-3000_1000_600_600.tif	NIO_UM_033	14	lymphoma	0	0	True Positive	True	0.8968634	0.10313662	Diffuse Large B-Cell Lymphoma	Lymphoma
UM	UM/NIO_UM_033/14/patches/NIO_UM_033-14-3000_1000_600_0.tif	NIO_UM_033	14	lymphoma	0	0	True Positive	True	0.9568106	0.04318947	Diffuse Large B-Cell Lymphoma	Lymphoma
UM	UM/NIO_UM_033/14/patches/NIO_UM_033-14-4000_1000_0_600.tif	NIO_UM_033	14	lymphoma	0	0	True Positive	True	0.9632236	0.036776494	Diffuse Large B-Cell Lymphoma	Lymphoma
UM	UM/NIO_UM_033/14/patches/NIO_UM_033-14-0_0_300_300.tif	NIO_UM_033	14	lymphoma	0	0	True Positive	True	0.98674124	0.013258796	Diffuse Large B-Cell Lymphoma	Lymphoma
UM	UM/NIO_UM_033/14/patches/NIO_UM_033-14-0_3000_0_300.tif	NIO_UM_033	14	lymphoma	0	0	True Positive	True	0.9173986	0.082601406	Diffuse Large B-Cell Lymphoma	Lymphoma
UM	UM/NIO_UM_033/14/patches/NIO_UM_033-14-2000_3000_600_0.tif	NIO_UM_033	14	lymphoma	0	0	True Positive	True	0.9209339	0.07906618	Diffuse Large B-Cell Lymphoma	Lymphoma
UM	UM/NIO_UM_033/14/patches/NIO_UM_033-14-3000_1000_600_300.tif	NIO_UM_033	14	lymphoma	0	0	True Positive	True	0.96173364	0.038266413	Diffuse Large B-Cell Lymphoma	Lymphoma
UM	UM/NIO_UM_033/14/patches/NIO_UM_033-14-5000_2000_0_600.tif	NIO_UM_033	14	lymphoma	0	0	True Positive	True	0.93955225	0.060447782	Diffuse Large B-Cell Lymphoma	Lymphoma
UM	UM/NIO_UM_033/14/patches/NIO_UM_033-14-2000_4000_0_0.tif	NIO_UM_033	14	lymphoma	0	0	True Positive	True	0.9372637	0.062736206	Diffuse Large B-Cell Lymphoma	Lymphoma
UM	UM/NIO_UM_033/14/patches/NIO_UM_033-14-5000_0_300_0.tif	NIO_UM_033	14	lymphoma	0	0	True Positive	True	0.9786295	0.021370463	Diffuse Large B-Cell Lymphoma	Lymphoma
UM	UM/NIO_UM_033/14/patches/NIO_UM_033-14-5000_0_0_0.tif	NIO_UM_033	14	lymphoma	0	0	True Positive	True	0.96920055	0.030799504	Diffuse Large B-Cell Lymphoma	Lymphoma
UM	UM/NIO_UM_033/14/patches/NIO_UM_033-14-5000_3000_600_300.tif	NIO_UM_033	14	lymphoma	0	0	True Positive	True	0.99157834	0.008421621	Diffuse Large B-Cell Lymphoma	Lymphoma
UM	UM/NIO_UM_033/14/patches/NIO_UM_033-14-1000_2000_300_300.tif	NIO_UM_033	14	lymphoma	0	0	True Positive	True	0.9787987	0.021201318	Diffuse Large B-Cell Lymphoma	Lymphoma
UM	UM/NIO_UM_033/14/patches/NIO_UM_033-14-1000_3000_300_600.tif	NIO_UM_033	14	lymphoma	0	0	True Positive	True	0.9445432	0.055456854	Diffuse Large B-Cell Lymphoma	Lymphoma
UM	UM/NIO_UM_033/18/patches/NIO_UM_033-18-4000_1000_600_600.tif	NIO_UM_033	18	lymphoma	0	0	True Positive	True	0.89447457	0.10552538	Diffuse Large B-Cell Lymphoma	Lymphoma
UM	UM/NIO_UM_033/18/patches/NIO_UM_033-18-5000_2000_300_0.tif	NIO_UM_033	18	lymphoma	0	0	True Positive	True	0.96790385	0.03209611	Diffuse Large B-Cell Lymphoma	Lymphoma
UM	UM/NIO_UM_033/18/patches/NIO_UM_033-18-1000_3000_600_0.tif	NIO_UM_033	18	lymphoma	0	0	True Positive	True	0.9737791	0.026220907	Diffuse Large B-Cell Lymphoma	Lymphoma
UM	UM/NIO_UM_033/18/patches/NIO_UM_033-18-4000_1000_300_0.tif	NIO_UM_033	18	lymphoma	0	0	True Positive	True	0.9497067	0.05029336	Diffuse Large B-Cell Lymphoma	Lymphoma
UM	UM/NIO_UM_033/18/patches/NIO_UM_033-18-5000_3000_600_600.tif	NIO_UM_033	18	lymphoma	0	0	True Positive	True	0.7066095	0.29339048	Diffuse Large B-Cell Lymphoma	Lymphoma
UM	UM/NIO_UM_033/18/patches/NIO_UM_033-18-6000_6000_0_0.tif	NIO_UM_033	18	lymphoma	0	0	True Positive	True	0.844542	0.15545802	Diffuse Large B-Cell Lymphoma	Lymphoma
UM	UM/NIO_UM_033/18/patches/NIO_UM_033-18-4000_3000_600_600.tif	NIO_UM_033	18	lymphoma	0	0	True Positive	True	0.89130795	0.10869201	Diffuse Large B-Cell Lymphoma	Lymphoma
UM	UM/NIO_UM_033/18/patches/NIO_UM_033-18-3000_7000_600_300.tif	NIO_UM_033	18	lymphoma	0	0	True Positive	True	0.9153532	0.0846468	Diffuse Large B-Cell Lymphoma	Lymphoma
UM	UM/NIO_UM_033/18/patches/NIO_UM_033-18-6000_7000_300_0.tif	NIO_UM_033	18	lymphoma	0	0	True Positive	True	0.98017544	0.019824594	Diffuse Large B-Cell Lymphoma	Lymphoma
UM	UM/NIO_UM_033/18/patches/NIO_UM_033-18-3000_7000_300_600.tif	NIO_UM_033	18	lymphoma	0	0	True Positive	True	0.94364697	0.056353092	Diffuse Large B-Cell Lymphoma	Lymphoma
UM	UM/NIO_UM_033/18/patches/NIO_UM_033-18-6000_7000_600_600.tif	NIO_UM_033	18	lymphoma	0	0	True Positive	True	0.9634061	0.036593948	Diffuse Large B-Cell Lymphoma	Lymphoma
UM	UM/NIO_UM_033/18/patches/NIO_UM_033-18-5000_6000_0_0.tif	NIO_UM_033	18	lymphoma	0	0	True Positive	True	0.98693246	0.013067513	Diffuse Large B-Cell Lymphoma	Lymphoma
UM	UM/NIO_UM_033/18/patches/NIO_UM_033-18-5000_3000_0_0.tif	NIO_UM_033	18	lymphoma	0	0	True Positive	True	0.9199738	0.08002618	Diffuse Large B-Cell Lymphoma	Lymphoma
UM	UM/NIO_UM_033/18/patches/NIO_UM_033-18-2000_7000_0_0.tif	NIO_UM_033	18	lymphoma	0	0	True Positive	True	0.96258205	0.037417997	Diffuse Large B-Cell Lymphoma	Lymphoma
UM	UM/NIO_UM_033/18/patches/NIO_UM_033-18-4000_1000_0_0.tif	NIO_UM_033	18	lymphoma	0	0	True Positive	True	0.93373334	0.06626666	Diffuse Large B-Cell Lymphoma	Lymphoma
UM	UM/NIO_UM_033/18/patches/NIO_UM_033-18-1000_5000_0_600.tif	NIO_UM_033	18	lymphoma	0	0	True Positive	True	0.9838943	0.016105738	Diffuse Large B-Cell Lymphoma	Lymphoma
UM	UM/NIO_UM_033/18/patches/NIO_UM_033-18-2000_7000_600_300.tif	NIO_UM_033	18	lymphoma	0	0	True Positive	True	0.9831229	0.016877083	Diffuse Large B-Cell Lymphoma	Lymphoma
UM	UM/NIO_UM_033/18/patches/NIO_UM_033-18-2000_5000_600_300.tif	NIO_UM_033	18	lymphoma	0	0	True Positive	True	0.9669067	0.03309335	Diffuse Large B-Cell Lymphoma	Lymphoma
UM	UM/NIO_UM_033/18/patches/NIO_UM_033-18-2000_1000_600_600.tif	NIO_UM_033	18	lymphoma	0	0	True Positive	True	0.9168091	0.083190896	Diffuse Large B-Cell Lymphoma	Lymphoma
UM	UM/NIO_UM_033/18/patches/NIO_UM_033-18-1000_2000_600_600.tif	NIO_UM_033	18	lymphoma	0	0	True Positive	True	0.93350327	0.06649672	Diffuse Large B-Cell Lymphoma	Lymphoma
UM	UM/NIO_UM_033/18/patches/NIO_UM_033-18-0_5000_600_600.tif	NIO_UM_033	18	lymphoma	0	0	True Positive	True	0.7041098	0.29589015	Diffuse Large B-Cell Lymphoma	Lymphoma
UM	UM/NIO_UM_033/18/patches/NIO_UM_033-18-4000_6000_600_0.tif	NIO_UM_033	18	lymphoma	0	0	True Positive	True	0.96670514	0.033294868	Diffuse Large B-Cell Lymphoma	Lymphoma
UM	UM/NIO_UM_033/18/patches/NIO_UM_033-18-0_5000_600_300.tif	NIO_UM_033	18	lymphoma	0	0	True Positive	True	0.87930053	0.12069948	Diffuse Large B-Cell Lymphoma	Lymphoma
UM	UM/NIO_UM_033/14/patches/NIO_UM_033-14-2000_2000_600_0.tif	NIO_UM_033	14	lymphoma	0	0	True Positive	True	0.9568513	0.04314876	Diffuse Large B-Cell Lymphoma	Lymphoma
UM	UM/NIO_UM_033/18/patches/NIO_UM_033-18-3000_2000_0_300.tif	NIO_UM_033	18	lymphoma	0	0	True Positive	True	0.94763273	0.052367248	Diffuse Large B-Cell Lymphoma	Lymphoma
UM	UM/NIO_UM_033/18/patches/NIO_UM_033-18-1000_6000_600_600.tif	NIO_UM_033	18	lymphoma	0	0	True Positive	True	0.99136037	0.008639566	Diffuse Large B-Cell Lymphoma	Lymphoma
UM	UM/NIO_UM_033/18/patches/NIO_UM_033-18-3000_6000_600_0.tif	NIO_UM_033	18	lymphoma	0	0	True Positive	True	0.9434625	0.056537487	Diffuse Large B-Cell Lymphoma	Lymphoma
UM	UM/NIO_UM_033/18/patches/NIO_UM_033-18-3000_1000_600_300.tif	NIO_UM_033	18	lymphoma	0	0	True Positive	True	0.909424	0.09057597	Diffuse Large B-Cell Lymphoma	Lymphoma
UM	UM/NIO_UM_033/18/patches/NIO_UM_033-18-5000_7000_300_300.tif	NIO_UM_033	18	lymphoma	0	0	True Positive	True	0.9780147	0.02198535	Diffuse Large B-Cell Lymphoma	Lymphoma
UM	UM/NIO_UM_033/14/patches/NIO_UM_033-14-4000_0_300_300.tif	NIO_UM_033	14	lymphoma	0	0	True Positive	True	0.58133775	0.4186623	Diffuse Large B-Cell Lymphoma	Lymphoma
UM	UM/NIO_UM_033/18/patches/NIO_UM_033-18-2000_1000_600_0.tif	NIO_UM_033	18	lymphoma	0	0	True Positive	True	0.96213967	0.037860326	Diffuse Large B-Cell Lymphoma	Lymphoma
UM	UM/NIO_UM_033/18/patches/NIO_UM_033-18-5000_1000_0_0.tif	NIO_UM_033	18	lymphoma	0	0	True Positive	True	0.96178883	0.038211122	Diffuse Large B-Cell Lymphoma	Lymphoma
UM	UM/NIO_UM_033/14/patches/NIO_UM_033-14-1000_4000_300_600.tif	NIO_UM_033	14	lymphoma	0	0	True Positive	True	0.9936608	0.0063391984	Diffuse Large B-Cell Lymphoma	Lymphoma
UM	UM/NIO_UM_033/18/patches/NIO_UM_033-18-2000_7000_600_600.tif	NIO_UM_033	18	lymphoma	0	0	True Positive	True	0.97015285	0.029847108	Diffuse Large B-Cell Lymphoma	Lymphoma
UM	UM/NIO_UM_033/18/patches/NIO_UM_033-18-1000_5000_300_300.tif	NIO_UM_033	18	lymphoma	0	0	True Positive	True	0.960013	0.039987016	Diffuse Large B-Cell Lymphoma	Lymphoma
UM	UM/NIO_UM_033/18/patches/NIO_UM_033-18-3000_2000_0_0.tif	NIO_UM_033	18	lymphoma	0	0	True Positive	True	0.9351328	0.06486722	Diffuse Large B-Cell Lymphoma	Lymphoma
UM	UM/NIO_UM_033/18/patches/NIO_UM_033-18-2000_5000_0_0.tif	NIO_UM_033	18	lymphoma	0	0	True Positive	True	0.94449466	0.055505313	Diffuse Large B-Cell Lymphoma	Lymphoma
UM	UM/NIO_UM_033/18/patches/NIO_UM_033-18-4000_6000_0_0.tif	NIO_UM_033	18	lymphoma	0	0	True Positive	True	0.98191124	0.01808876	Diffuse Large B-Cell Lymphoma	Lymphoma
UM	UM/NIO_UM_033/18/patches/NIO_UM_033-18-5000_6000_600_600.tif	NIO_UM_033	18	lymphoma	0	0	True Positive	True	0.934495	0.065505095	Diffuse Large B-Cell Lymphoma	Lymphoma
UM	UM/NIO_UM_033/18/patches/NIO_UM_033-18-3000_2000_600_600.tif	NIO_UM_033	18	lymphoma	0	0	True Positive	True	0.9558319	0.0441681	Diffuse Large B-Cell Lymphoma	Lymphoma
UM	UM/NIO_UM_033/18/patches/NIO_UM_033-18-2000_7000_300_600.tif	NIO_UM_033	18	lymphoma	0	0	True Positive	True	0.9295635	0.07043654	Diffuse Large B-Cell Lymphoma	Lymphoma
UM	UM/NIO_UM_033/18/patches/NIO_UM_033-18-1000_7000_600_300.tif	NIO_UM_033	18	lymphoma	0	0	True Positive	True	0.9620098	0.037990216	Diffuse Large B-Cell Lymphoma	Lymphoma
UM	UM/NIO_UM_033/18/patches/NIO_UM_033-18-2000_5000_600_0.tif	NIO_UM_033	18	lymphoma	0	0	True Positive	True	0.89607537	0.10392458	Diffuse Large B-Cell Lymphoma	Lymphoma
UM	UM/NIO_UM_033/18/patches/NIO_UM_033-18-1000_5000_600_300.tif	NIO_UM_033	18	lymphoma	0	0	True Positive	True	0.96413976	0.03586025	Diffuse Large B-Cell Lymphoma	Lymphoma
UM	UM/NIO_UM_033/18/patches/NIO_UM_033-18-4000_3000_300_600.tif	NIO_UM_033	18	lymphoma	0	0	True Positive	True	0.97799814	0.022001894	Diffuse Large B-Cell Lymphoma	Lymphoma
UM	UM/NIO_UM_033/18/patches/NIO_UM_033-18-5000_7000_0_600.tif	NIO_UM_033	18	lymphoma	0	0	True Positive	True	0.8430466	0.15695338	Diffuse Large B-Cell Lymphoma	Lymphoma
UM	UM/NIO_UM_033/18/patches/NIO_UM_033-18-3000_5000_0_600.tif	NIO_UM_033	18	lymphoma	0	0	True Positive	True	0.97873324	0.02126675	Diffuse Large B-Cell Lymphoma	Lymphoma
UM	UM/NIO_UM_033/16/patches/NIO_UM_033-16-4000_5000_0_300.tif	NIO_UM_033	16	lymphoma	0	0	True Positive	True	0.93482757	0.065172456	Diffuse Large B-Cell Lymphoma	Lymphoma
UM	UM/NIO_UM_033/16/patches/NIO_UM_033-16-3000_2000_600_600.tif	NIO_UM_033	16	lymphoma	0	0	True Positive	True	0.9199055	0.080094546	Diffuse Large B-Cell Lymphoma	Lymphoma
UM	UM/NIO_UM_033/14/patches/NIO_UM_033-14-0_0_0_600.tif	NIO_UM_033	14	lymphoma	0	0	True Positive	True	0.9928092	0.0071908394	Diffuse Large B-Cell Lymphoma	Lymphoma
UM	UM/NIO_UM_033/14/patches/NIO_UM_033-14-4000_4000_0_600.tif	NIO_UM_033	14	lymphoma	0	0	True Positive	True	0.9967199	0.0032801102	Diffuse Large B-Cell Lymphoma	Lymphoma
UM	UM/NIO_UM_033/14/patches/NIO_UM_033-14-2000_2000_300_300.tif	NIO_UM_033	14	lymphoma	0	0	True Positive	True	0.8942195	0.10578052	Diffuse Large B-Cell Lymphoma	Lymphoma
UM	UM/NIO_UM_033/14/patches/NIO_UM_033-14-1000_1000_600_300.tif	NIO_UM_033	14	lymphoma	0	0	True Positive	True	0.9593325	0.040667422	Diffuse Large B-Cell Lymphoma	Lymphoma
UM	UM/NIO_UM_033/14/patches/NIO_UM_033-14-5000_5000_0_0.tif	NIO_UM_033	14	lymphoma	0	0	True Positive	True	0.94376403	0.056235913	Diffuse Large B-Cell Lymphoma	Lymphoma
UM	UM/NIO_UM_033/14/patches/NIO_UM_033-14-5000_1000_0_0.tif	NIO_UM_033	14	lymphoma	0	0	True Positive	True	0.9588036	0.041196436	Diffuse Large B-Cell Lymphoma	Lymphoma
UM	UM/NIO_UM_033/16/patches/NIO_UM_033-16-3000_3000_300_600.tif	NIO_UM_033	16	lymphoma	0	0	True Positive	True	0.98459446	0.015405504	Diffuse Large B-Cell Lymphoma	Lymphoma
UM	UM/NIO_UM_033/13/patches/NIO_UM_033-13-0_0_0_0.tif	NIO_UM_033	13	lymphoma	0	0	True Positive	True	0.8372422	0.16275786	Diffuse Large B-Cell Lymphoma	Lymphoma
UM	UM/NIO_UM_033/18/patches/NIO_UM_033-18-4000_1000_300_300.tif	NIO_UM_033	18	lymphoma	0	0	True Positive	True	0.9490507	0.050949242	Diffuse Large B-Cell Lymphoma	Lymphoma
UM	UM/NIO_UM_033/18/patches/NIO_UM_033-18-3000_5000_600_0.tif	NIO_UM_033	18	lymphoma	0	0	True Positive	True	0.9455231	0.054476958	Diffuse Large B-Cell Lymphoma	Lymphoma
UM	UM/NIO_UM_033/18/patches/NIO_UM_033-18-6000_5000_600_600.tif	NIO_UM_033	18	lymphoma	0	0	True Positive	True	0.87958246	0.12041756	Diffuse Large B-Cell Lymphoma	Lymphoma
UM	UM/NIO_UM_033/18/patches/NIO_UM_033-18-1000_6000_0_0.tif	NIO_UM_033	18	lymphoma	0	0	True Positive	True	0.9573263	0.042673662	Diffuse Large B-Cell Lymphoma	Lymphoma
UM	UM/NIO_UM_033/18/patches/NIO_UM_033-18-5000_4000_600_0.tif	NIO_UM_033	18	lymphoma	0	0	True Positive	True	0.86202985	0.13797015	Diffuse Large B-Cell Lymphoma	Lymphoma
UM	UM/NIO_UM_033/18/patches/NIO_UM_033-18-2000_5000_0_300.tif	NIO_UM_033	18	lymphoma	0	0	True Positive	True	0.9905889	0.009411069	Diffuse Large B-Cell Lymphoma	Lymphoma
UM	UM/NIO_UM_033/18/patches/NIO_UM_033-18-6000_7000_0_600.tif	NIO_UM_033	18	lymphoma	0	0	True Positive	True	0.9912135	0.008786506	Diffuse Large B-Cell Lymphoma	Lymphoma
UM	UM/NIO_UM_033/18/patches/NIO_UM_033-18-1000_5000_300_0.tif	NIO_UM_033	18	lymphoma	0	0	True Positive	True	0.9522608	0.04773921	Diffuse Large B-Cell Lymphoma	Lymphoma
UM	UM/NIO_UM_033/18/patches/NIO_UM_033-18-4000_2000_0_300.tif	NIO_UM_033	18	lymphoma	0	0	True Positive	True	0.96687627	0.033123724	Diffuse Large B-Cell Lymphoma	Lymphoma
UM	UM/NIO_UM_033/18/patches/NIO_UM_033-18-3000_5000_300_600.tif	NIO_UM_033	18	lymphoma	0	0	True Positive	True	0.97826296	0.021736994	Diffuse Large B-Cell Lymphoma	Lymphoma
UM	UM/NIO_UM_033/18/patches/NIO_UM_033-18-3000_4000_0_600.tif	NIO_UM_033	18	lymphoma	0	0	True Positive	True	0.9789697	0.021030387	Diffuse Large B-Cell Lymphoma	Lymphoma
UM	UM/NIO_UM_033/18/patches/NIO_UM_033-18-1000_4000_0_300.tif	NIO_UM_033	18	lymphoma	0	0	True Positive	True	0.9323286	0.06767138	Diffuse Large B-Cell Lymphoma	Lymphoma
UM	UM/NIO_UM_033/18/patches/NIO_UM_033-18-5000_4000_0_600.tif	NIO_UM_033	18	lymphoma	0	0	True Positive	True	0.6848787	0.31512135	Diffuse Large B-Cell Lymphoma	Lymphoma
UM	UM/NIO_UM_033/18/patches/NIO_UM_033-18-3000_3000_300_300.tif	NIO_UM_033	18	lymphoma	0	0	True Positive	True	0.77478665	0.22521336	Diffuse Large B-Cell Lymphoma	Lymphoma
UM	UM/NIO_UM_033/18/patches/NIO_UM_033-18-2000_4000_300_600.tif	NIO_UM_033	18	lymphoma	0	0	True Positive	True	0.90448004	0.095520034	Diffuse Large B-Cell Lymphoma	Lymphoma
UM	UM/NIO_UM_033/18/patches/NIO_UM_033-18-2000_6000_300_600.tif	NIO_UM_033	18	lymphoma	0	0	True Positive	True	0.93579745	0.064202584	Diffuse Large B-Cell Lymphoma	Lymphoma
UM	UM/NIO_UM_033/18/patches/NIO_UM_033-18-5000_4000_0_300.tif	NIO_UM_033	18	lymphoma	0	0	True Positive	True	0.70138496	0.29861507	Diffuse Large B-Cell Lymphoma	Lymphoma
UM	UM/NIO_UM_033/18/patches/NIO_UM_033-18-2000_7000_300_0.tif	NIO_UM_033	18	lymphoma	0	0	True Positive	True	0.9683049	0.031695127	Diffuse Large B-Cell Lymphoma	Lymphoma
UM	UM/NIO_UM_033/18/patches/NIO_UM_033-18-4000_2000_300_300.tif	NIO_UM_033	18	lymphoma	0	0	True Positive	True	0.938725	0.061274957	Diffuse Large B-Cell Lymphoma	Lymphoma
UM	UM/NIO_UM_033/13/patches/NIO_UM_033-13-1000_4000_0_0.tif	NIO_UM_033	13	lymphoma	0	0	True Positive	True	0.91473514	0.085264884	Diffuse Large B-Cell Lymphoma	Lymphoma
UM	UM/NIO_UM_033/14/patches/NIO_UM_033-14-5000_4000_600_0.tif	NIO_UM_033	14	lymphoma	0	0	True Positive	True	0.99458694	0.005413027	Diffuse Large B-Cell Lymphoma	Lymphoma
UM	UM/NIO_UM_033/13/patches/NIO_UM_033-13-2000_5000_600_300.tif	NIO_UM_033	13	lymphoma	0	0	True Positive	True	0.8413575	0.1586425	Diffuse Large B-Cell Lymphoma	Lymphoma
UM	UM/NIO_UM_033/13/patches/NIO_UM_033-13-0_4000_0_300.tif	NIO_UM_033	13	lymphoma	0	0	True Positive	True	0.974109	0.025891023	Diffuse Large B-Cell Lymphoma	Lymphoma
UM	UM/NIO_UM_033/13/patches/NIO_UM_033-13-2000_3000_600_0.tif	NIO_UM_033	13	lymphoma	0	0	True Positive	True	0.90437096	0.095629014	Diffuse Large B-Cell Lymphoma	Lymphoma
UM	UM/NIO_UM_033/13/patches/NIO_UM_033-13-0_5000_300_300.tif	NIO_UM_033	13	lymphoma	0	0	True Positive	True	0.9452416	0.054758374	Diffuse Large B-Cell Lymphoma	Lymphoma
UM	UM/NIO_UM_033/13/patches/NIO_UM_033-13-1000_1000_600_300.tif	NIO_UM_033	13	lymphoma	0	0	True Positive	True	0.98519313	0.014806844	Diffuse Large B-Cell Lymphoma	Lymphoma
UM	UM/NIO_UM_033/13/patches/NIO_UM_033-13-3000_2000_0_300.tif	NIO_UM_033	13	lymphoma	0	0	True Positive	True	0.9597527	0.040247325	Diffuse Large B-Cell Lymphoma	Lymphoma
UM	UM/NIO_UM_033/13/patches/NIO_UM_033-13-3000_4000_600_300.tif	NIO_UM_033	13	lymphoma	0	0	True Positive	True	0.9883433	0.011656763	Diffuse Large B-Cell Lymphoma	Lymphoma
UM	UM/NIO_UM_033/13/patches/NIO_UM_033-13-4000_2000_600_0.tif	NIO_UM_033	13	lymphoma	0	0	True Positive	True	0.5292559	0.47074407	Diffuse Large B-Cell Lymphoma	Lymphoma
UM	UM/NIO_UM_033/13/patches/NIO_UM_033-13-4000_5000_0_300.tif	NIO_UM_033	13	lymphoma	0	0	True Positive	True	0.9066173	0.09338267	Diffuse Large B-Cell Lymphoma	Lymphoma
UM	UM/NIO_UM_033/13/patches/NIO_UM_033-13-4000_4000_300_0.tif	NIO_UM_033	13	lymphoma	0	0	True Positive	True	0.99207324	0.007926729	Diffuse Large B-Cell Lymphoma	Lymphoma
UM	UM/NIO_UM_033/13/patches/NIO_UM_033-13-1000_2000_0_600.tif	NIO_UM_033	13	lymphoma	0	0	True Positive	True	0.9833261	0.016673917	Diffuse Large B-Cell Lymphoma	Lymphoma
UM	UM/NIO_UM_033/13/patches/NIO_UM_033-13-4000_2000_600_300.tif	NIO_UM_033	13	lymphoma	0	0	True Positive	True	0.83214885	0.16785118	Diffuse Large B-Cell Lymphoma	Lymphoma
UM	UM/NIO_UM_033/13/patches/NIO_UM_033-13-3000_1000_0_600.tif	NIO_UM_033	13	lymphoma	0	0	True Positive	True	0.8830097	0.11699032	Diffuse Large B-Cell Lymphoma	Lymphoma
UM	UM/NIO_UM_033/13/patches/NIO_UM_033-13-4000_5000_600_600.tif	NIO_UM_033	13	lymphoma	0	0	True Positive	True	0.9452479	0.054752108	Diffuse Large B-Cell Lymphoma	Lymphoma
UM	UM/NIO_UM_033/13/patches/NIO_UM_033-13-3000_3000_300_600.tif	NIO_UM_033	13	lymphoma	0	0	True Positive	True	0.9576206	0.042379383	Diffuse Large B-Cell Lymphoma	Lymphoma
UM	UM/NIO_UM_033/13/patches/NIO_UM_033-13-3000_2000_300_0.tif	NIO_UM_033	13	lymphoma	0	0	True Positive	True	0.95421606	0.045783896	Diffuse Large B-Cell Lymphoma	Lymphoma
UM	UM/NIO_UM_033/13/patches/NIO_UM_033-13-3000_5000_0_0.tif	NIO_UM_033	13	lymphoma	0	0	True Positive	True	0.9673483	0.032651722	Diffuse Large B-Cell Lymphoma	Lymphoma
UM	UM/NIO_UM_033/13/patches/NIO_UM_033-13-3000_0_300_300.tif	NIO_UM_033	13	lymphoma	0	0	True Positive	True	0.92901164	0.070988335	Diffuse Large B-Cell Lymphoma	Lymphoma
UM	UM/NIO_UM_033/13/patches/NIO_UM_033-13-1000_5000_600_0.tif	NIO_UM_033	13	lymphoma	0	0	True Positive	True	0.96356547	0.03643451	Diffuse Large B-Cell Lymphoma	Lymphoma
UM	UM/NIO_UM_033/13/patches/NIO_UM_033-13-3000_4000_0_0.tif	NIO_UM_033	13	lymphoma	0	0	True Positive	True	0.9416758	0.058324203	Diffuse Large B-Cell Lymphoma	Lymphoma
UM	UM/NIO_UM_033/13/patches/NIO_UM_033-13-5000_5000_0_600.tif	NIO_UM_033	13	lymphoma	0	0	True Positive	True	0.82491773	0.17508231	Diffuse Large B-Cell Lymphoma	Lymphoma
UM	UM/NIO_UM_033/13/patches/NIO_UM_033-13-5000_4000_600_600.tif	NIO_UM_033	13	lymphoma	0	0	True Positive	True	0.9431731	0.056826938	Diffuse Large B-Cell Lymphoma	Lymphoma
UM	UM/NIO_UM_033/13/patches/NIO_UM_033-13-5000_2000_300_0.tif	NIO_UM_033	13	lymphoma	0	0	True Positive	True	0.98488414	0.015115836	Diffuse Large B-Cell Lymphoma	Lymphoma
UM	UM/NIO_UM_033/13/patches/NIO_UM_033-13-1000_3000_0_300.tif	NIO_UM_033	13	lymphoma	0	0	True Positive	True	0.98624575	0.013754281	Diffuse Large B-Cell Lymphoma	Lymphoma
UM	UM/NIO_UM_033/13/patches/NIO_UM_033-13-0_5000_0_600.tif	NIO_UM_033	13	lymphoma	0	0	True Positive	True	0.9180796	0.081920415	Diffuse Large B-Cell Lymphoma	Lymphoma
UM	UM/NIO_UM_033/13/patches/NIO_UM_033-13-5000_0_300_0.tif	NIO_UM_033	13	lymphoma	0	0	True Positive	True	0.9678058	0.03219419	Diffuse Large B-Cell Lymphoma	Lymphoma
UM	UM/NIO_UM_033/13/patches/NIO_UM_033-13-0_2000_600_0.tif	NIO_UM_033	13	lymphoma	0	0	True Positive	True	0.9503182	0.049681764	Diffuse Large B-Cell Lymphoma	Lymphoma
UM	UM/NIO_UM_033/13/patches/NIO_UM_033-13-3000_5000_0_600.tif	NIO_UM_033	13	lymphoma	0	0	True Positive	True	0.9507925	0.04920756	Diffuse Large B-Cell Lymphoma	Lymphoma
UM	UM/NIO_UM_033/13/patches/NIO_UM_033-13-4000_3000_0_600.tif	NIO_UM_033	13	lymphoma	0	0	True Positive	True	0.9857858	0.014214253	Diffuse Large B-Cell Lymphoma	Lymphoma
UM	UM/NIO_UM_033/13/patches/NIO_UM_033-13-1000_2000_600_600.tif	NIO_UM_033	13	lymphoma	0	0	True Positive	True	0.9793779	0.020622075	Diffuse Large B-Cell Lymphoma	Lymphoma
UM	UM/NIO_UM_033/13/patches/NIO_UM_033-13-3000_2000_0_600.tif	NIO_UM_033	13	lymphoma	0	0	True Positive	True	0.9654198	0.034580216	Diffuse Large B-Cell Lymphoma	Lymphoma
UM	UM/NIO_UM_033/13/patches/NIO_UM_033-13-2000_1000_600_300.tif	NIO_UM_033	13	lymphoma	0	0	True Positive	True	0.97607803	0.023921955	Diffuse Large B-Cell Lymphoma	Lymphoma
UM	UM/NIO_UM_033/13/patches/NIO_UM_033-13-5000_2000_600_300.tif	NIO_UM_033	13	lymphoma	0	0	True Positive	True	0.9417601	0.05823989	Diffuse Large B-Cell Lymphoma	Lymphoma
UM	UM/NIO_UM_033/18/patches/NIO_UM_033-18-3000_4000_300_0.tif	NIO_UM_033	18	lymphoma	0	0	True Positive	True	0.9510956	0.04890445	Diffuse Large B-Cell Lymphoma	Lymphoma
UM	UM/NIO_UM_033/13/patches/NIO_UM_033-13-2000_4000_0_600.tif	NIO_UM_033	13	lymphoma	0	0	True Positive	True	0.9715296	0.028470382	Diffuse Large B-Cell Lymphoma	Lymphoma
UM	UM/NIO_UM_033/13/patches/NIO_UM_033-13-0_5000_0_0.tif	NIO_UM_033	13	lymphoma	0	0	True Positive	True	0.90507334	0.094926655	Diffuse Large B-Cell Lymphoma	Lymphoma
UM	UM/NIO_UM_033/13/patches/NIO_UM_033-13-1000_4000_600_0.tif	NIO_UM_033	13	lymphoma	0	0	True Positive	True	0.9607376	0.039262474	Diffuse Large B-Cell Lymphoma	Lymphoma
UM	UM/NIO_UM_033/13/patches/NIO_UM_033-13-5000_4000_600_0.tif	NIO_UM_033	13	lymphoma	0	0	True Positive	True	0.9303504	0.06964951	Diffuse Large B-Cell Lymphoma	Lymphoma
UM	UM/NIO_UM_033/13/patches/NIO_UM_033-13-1000_4000_600_600.tif	NIO_UM_033	13	lymphoma	0	0	True Positive	True	0.931252	0.06874807	Diffuse Large B-Cell Lymphoma	Lymphoma
UM	UM/NIO_UM_033/13/patches/NIO_UM_033-13-0_2000_300_0.tif	NIO_UM_033	13	lymphoma	0	0	True Positive	True	0.9779148	0.022085166	Diffuse Large B-Cell Lymphoma	Lymphoma
UM	UM/NIO_UM_033/13/patches/NIO_UM_033-13-0_5000_600_600.tif	NIO_UM_033	13	lymphoma	0	0	True Positive	True	0.9916386	0.008361415	Diffuse Large B-Cell Lymphoma	Lymphoma
UM	UM/NIO_UM_033/13/patches/NIO_UM_033-13-4000_5000_300_600.tif	NIO_UM_033	13	lymphoma	0	0	True Positive	True	0.9898838	0.010116221	Diffuse Large B-Cell Lymphoma	Lymphoma
UM	UM/NIO_UM_033/13/patches/NIO_UM_033-13-2000_1000_300_600.tif	NIO_UM_033	13	lymphoma	0	0	True Positive	True	0.83003235	0.16996765	Diffuse Large B-Cell Lymphoma	Lymphoma
UM	UM/NIO_UM_033/13/patches/NIO_UM_033-13-3000_0_300_600.tif	NIO_UM_033	13	lymphoma	0	0	True Positive	True	0.9561755	0.04382452	Diffuse Large B-Cell Lymphoma	Lymphoma
UM	UM/NIO_UM_033/13/patches/NIO_UM_033-13-0_2000_300_300.tif	NIO_UM_033	13	lymphoma	0	0	True Positive	True	0.9779779	0.022022124	Diffuse Large B-Cell Lymphoma	Lymphoma
UM	UM/NIO_UM_033/13/patches/NIO_UM_033-13-5000_1000_600_300.tif	NIO_UM_033	13	lymphoma	0	0	True Positive	True	0.9668937	0.0331063	Diffuse Large B-Cell Lymphoma	Lymphoma
UM	UM/NIO_UM_033/13/patches/NIO_UM_033-13-5000_5000_600_0.tif	NIO_UM_033	13	lymphoma	0	0	True Positive	True	0.9584838	0.041516174	Diffuse Large B-Cell Lymphoma	Lymphoma
UM	UM/NIO_UM_033/13/patches/NIO_UM_033-13-4000_3000_0_0.tif	NIO_UM_033	13	lymphoma	0	0	True Positive	True	0.9552714	0.044728562	Diffuse Large B-Cell Lymphoma	Lymphoma
UM	UM/NIO_UM_033/13/patches/NIO_UM_033-13-5000_0_600_600.tif	NIO_UM_033	13	lymphoma	0	0	True Positive	True	0.9653086	0.034691352	Diffuse Large B-Cell Lymphoma	Lymphoma
UM	UM/NIO_UM_033/13/patches/NIO_UM_033-13-0_1000_600_600.tif	NIO_UM_033	13	lymphoma	0	0	True Positive	True	0.9202818	0.07971814	Diffuse Large B-Cell Lymphoma	Lymphoma
UM	UM/NIO_UM_033/13/patches/NIO_UM_033-13-1000_3000_0_600.tif	NIO_UM_033	13	lymphoma	0	0	True Positive	True	0.9575846	0.042415407	Diffuse Large B-Cell Lymphoma	Lymphoma
UM	UM/NIO_UM_033/13/patches/NIO_UM_033-13-2000_4000_0_300.tif	NIO_UM_033	13	lymphoma	0	0	True Positive	True	0.9815766	0.01842333	Diffuse Large B-Cell Lymphoma	Lymphoma
UM	UM/NIO_UM_033/13/patches/NIO_UM_033-13-4000_5000_600_0.tif	NIO_UM_033	13	lymphoma	0	0	True Positive	True	0.9791687	0.020831257	Diffuse Large B-Cell Lymphoma	Lymphoma
UM	UM/NIO_UM_033/14/patches/NIO_UM_033-14-0_4000_300_0.tif	NIO_UM_033	14	lymphoma	0	0	True Positive	True	0.9265634	0.0734366	Diffuse Large B-Cell Lymphoma	Lymphoma
UM	UM/NIO_UM_033/13/patches/NIO_UM_033-13-0_3000_600_300.tif	NIO_UM_033	13	lymphoma	0	0	True Positive	True	0.9815518	0.018448185	Diffuse Large B-Cell Lymphoma	Lymphoma
UM	UM/NIO_UM_033/13/patches/NIO_UM_033-13-3000_5000_300_600.tif	NIO_UM_033	13	lymphoma	0	0	True Positive	True	0.96050566	0.039494313	Diffuse Large B-Cell Lymphoma	Lymphoma
UM	UM/NIO_UM_033/13/patches/NIO_UM_033-13-3000_2000_300_300.tif	NIO_UM_033	13	lymphoma	0	0	True Positive	True	0.9255184	0.074481584	Diffuse Large B-Cell Lymphoma	Lymphoma
UM	UM/NIO_UM_033/13/patches/NIO_UM_033-13-2000_4000_300_0.tif	NIO_UM_033	13	lymphoma	0	0	True Positive	True	0.9585618	0.04143825	Diffuse Large B-Cell Lymphoma	Lymphoma
UM	UM/NIO_UM_033/13/patches/NIO_UM_033-13-2000_2000_300_300.tif	NIO_UM_033	13	lymphoma	0	0	True Positive	True	0.9185786	0.08142134	Diffuse Large B-Cell Lymphoma	Lymphoma
UM	UM/NIO_UM_033/13/patches/NIO_UM_033-13-4000_4000_600_600.tif	NIO_UM_033	13	lymphoma	0	0	True Positive	True	0.9748795	0.025120553	Diffuse Large B-Cell Lymphoma	Lymphoma
UM	UM/NIO_UM_033/13/patches/NIO_UM_033-13-1000_5000_0_0.tif	NIO_UM_033	13	lymphoma	0	0	True Positive	True	0.9779514	0.022048552	Diffuse Large B-Cell Lymphoma	Lymphoma
UM	UM/NIO_UM_033/13/patches/NIO_UM_033-13-0_2000_0_0.tif	NIO_UM_033	13	lymphoma	0	0	True Positive	True	0.92707855	0.07292148	Diffuse Large B-Cell Lymphoma	Lymphoma
UM	UM/NIO_UM_033/13/patches/NIO_UM_033-13-5000_3000_0_0.tif	NIO_UM_033	13	lymphoma	0	0	True Positive	True	0.96945435	0.030545708	Diffuse Large B-Cell Lymphoma	Lymphoma
UM	UM/NIO_UM_033/13/patches/NIO_UM_033-13-3000_1000_300_0.tif	NIO_UM_033	13	lymphoma	0	0	True Positive	True	0.9237376	0.07626241	Diffuse Large B-Cell Lymphoma	Lymphoma
UM	UM/NIO_UM_033/14/patches/NIO_UM_033-14-5000_3000_600_600.tif	NIO_UM_033	14	lymphoma	0	0	True Positive	True	0.9876523	0.012347691	Diffuse Large B-Cell Lymphoma	Lymphoma
UM	UM/NIO_UM_033/13/patches/NIO_UM_033-13-1000_4000_0_300.tif	NIO_UM_033	13	lymphoma	0	0	True Positive	True	0.963591	0.036408946	Diffuse Large B-Cell Lymphoma	Lymphoma
UM	UM/NIO_UM_033/13/patches/NIO_UM_033-13-2000_5000_600_0.tif	NIO_UM_033	13	lymphoma	0	0	True Positive	True	0.9537731	0.046226893	Diffuse Large B-Cell Lymphoma	Lymphoma
UM	UM/NIO_UM_033/13/patches/NIO_UM_033-13-3000_1000_600_300.tif	NIO_UM_033	13	lymphoma	0	0	True Positive	True	0.9563274	0.043672632	Diffuse Large B-Cell Lymphoma	Lymphoma
UM	UM/NIO_UM_033/13/patches/NIO_UM_033-13-2000_0_600_300.tif	NIO_UM_033	13	lymphoma	0	0	True Positive	True	0.81319374	0.18680629	Diffuse Large B-Cell Lymphoma	Lymphoma
UM	UM/NIO_UM_033/13/patches/NIO_UM_033-13-0_3000_0_300.tif	NIO_UM_033	13	lymphoma	0	0	True Positive	True	0.97282	0.02718002	Diffuse Large B-Cell Lymphoma	Lymphoma
UM	UM/NIO_UM_033/13/patches/NIO_UM_033-13-2000_0_300_600.tif	NIO_UM_033	13	lymphoma	0	0	True Positive	True	0.7004883	0.29951167	Diffuse Large B-Cell Lymphoma	Lymphoma
UM	UM/NIO_UM_033/13/patches/NIO_UM_033-13-2000_5000_300_300.tif	NIO_UM_033	13	lymphoma	0	0	True Positive	True	0.95664954	0.04335045	Diffuse Large B-Cell Lymphoma	Lymphoma
UM	UM/NIO_UM_033/13/patches/NIO_UM_033-13-2000_1000_600_0.tif	NIO_UM_033	13	lymphoma	0	0	True Positive	True	0.9607021	0.03929789	Diffuse Large B-Cell Lymphoma	Lymphoma
UM	UM/NIO_UM_033/13/patches/NIO_UM_033-13-0_4000_300_600.tif	NIO_UM_033	13	lymphoma	0	0	True Positive	True	0.7984347	0.20156531	Diffuse Large B-Cell Lymphoma	Lymphoma
UM	UM/NIO_UM_033/13/patches/NIO_UM_033-13-1000_2000_600_300.tif	NIO_UM_033	13	lymphoma	0	0	True Positive	True	0.9944448	0.0055551874	Diffuse Large B-Cell Lymphoma	Lymphoma
UM	UM/NIO_UM_033/13/patches/NIO_UM_033-13-5000_3000_0_300.tif	NIO_UM_033	13	lymphoma	0	0	True Positive	True	0.9378905	0.062109508	Diffuse Large B-Cell Lymphoma	Lymphoma
UM	UM/NIO_UM_033/13/patches/NIO_UM_033-13-1000_5000_0_600.tif	NIO_UM_033	13	lymphoma	0	0	True Positive	True	0.9518139	0.04818614	Diffuse Large B-Cell Lymphoma	Lymphoma
UM	UM/NIO_UM_033/13/patches/NIO_UM_033-13-3000_4000_0_600.tif	NIO_UM_033	13	lymphoma	0	0	True Positive	True	0.8886082	0.111391775	Diffuse Large B-Cell Lymphoma	Lymphoma
UM	UM/NIO_UM_033/13/patches/NIO_UM_033-13-2000_2000_600_0.tif	NIO_UM_033	13	lymphoma	0	0	True Positive	True	0.9692273	0.030772759	Diffuse Large B-Cell Lymphoma	Lymphoma
UM	UM/NIO_UM_088/3/patches/NIO_UM_088-3-1000_7000_600_300.tif	NIO_UM_088	3	lymphoma	0	0	True Positive	True	0.69917583	0.30082417	Diffuse Large B-Cell Lymphoma	Lymphoma
UM	UM/NIO_UM_088/3/patches/NIO_UM_088-3-6000_0_600_300.tif	NIO_UM_088	3	lymphoma	0	0	True Positive	True	0.61867106	0.3813289	Diffuse Large B-Cell Lymphoma	Lymphoma
UM	UM/NIO_UM_088/3/patches/NIO_UM_088-3-3000_3000_600_0.tif	NIO_UM_088	3	lymphoma	0	0	True Positive	True	0.62028146	0.3797186	Diffuse Large B-Cell Lymphoma	Lymphoma
UM	UM/NIO_UM_088/3/patches/NIO_UM_088-3-5000_3000_0_300.tif	NIO_UM_088	3	lymphoma	0	0	True Positive	True	0.7828631	0.21713692	Diffuse Large B-Cell Lymphoma	Lymphoma
UM	UM/NIO_UM_088/3/patches/NIO_UM_088-3-0_4000_300_300.tif	NIO_UM_088	3	lymphoma	0	0	True Positive	True	0.5744143	0.4255857	Diffuse Large B-Cell Lymphoma	Lymphoma
UM	UM/NIO_UM_088/3/patches/NIO_UM_088-3-6000_2000_600_300.tif	NIO_UM_088	3	lymphoma	0	0	True Positive	True	0.7021261	0.2978739	Diffuse Large B-Cell Lymphoma	Lymphoma
UM	UM/NIO_UM_088/3/patches/NIO_UM_088-3-7000_6000_600_300.tif	NIO_UM_088	3	lymphoma	0	0	True Positive	True	0.86532	0.13468	Diffuse Large B-Cell Lymphoma	Lymphoma
UM	UM/NIO_UM_088/3/patches/NIO_UM_088-3-4000_4000_0_600.tif	NIO_UM_088	3	lymphoma	0	0	True Positive	True	0.84506434	0.15493566	Diffuse Large B-Cell Lymphoma	Lymphoma
UM	UM/NIO_UM_088/3/patches/NIO_UM_088-3-7000_4000_600_600.tif	NIO_UM_088	3	lymphoma	0	0	True Positive	True	0.79755086	0.20244917	Diffuse Large B-Cell Lymphoma	Lymphoma
UM	UM/NIO_UM_088/3/patches/NIO_UM_088-3-5000_3000_300_0.tif	NIO_UM_088	3	lymphoma	0	0	True Positive	True	0.73058736	0.26941264	Diffuse Large B-Cell Lymphoma	Lymphoma
UM	UM/NIO_UM_088/3/patches/NIO_UM_088-3-5000_2000_600_0.tif	NIO_UM_088	3	lymphoma	0	0	True Positive	True	0.60006016	0.3999398	Diffuse Large B-Cell Lymphoma	Lymphoma
UM	UM/NIO_UM_088/3/patches/NIO_UM_088-3-1000_2000_0_300.tif	NIO_UM_088	3	lymphoma	0	0	True Positive	True	0.83125764	0.16874237	Diffuse Large B-Cell Lymphoma	Lymphoma
UM	UM/NIO_UM_088/3/patches/NIO_UM_088-3-5000_5000_0_600.tif	NIO_UM_088	3	lymphoma	0	0	True Positive	True	0.6152125	0.38478747	Diffuse Large B-Cell Lymphoma	Lymphoma
UM	UM/NIO_UM_088/3/patches/NIO_UM_088-3-3000_7000_600_600.tif	NIO_UM_088	3	lymphoma	0	0	True Positive	True	0.82559407	0.17440596	Diffuse Large B-Cell Lymphoma	Lymphoma
UM	UM/NIO_UM_088/3/patches/NIO_UM_088-3-4000_1000_0_300.tif	NIO_UM_088	3	lymphoma	0	0	True Positive	True	0.6964988	0.30350116	Diffuse Large B-Cell Lymphoma	Lymphoma
UM	UM/NIO_UM_088/3/patches/NIO_UM_088-3-5000_2000_600_300.tif	NIO_UM_088	3	lymphoma	0	0	True Positive	True	0.70235795	0.29764205	Diffuse Large B-Cell Lymphoma	Lymphoma
UM	UM/NIO_UM_088/3/patches/NIO_UM_088-3-6000_7000_300_600.tif	NIO_UM_088	3	lymphoma	0	0	True Positive	True	0.8090843	0.19091567	Diffuse Large B-Cell Lymphoma	Lymphoma
UM	UM/NIO_UM_088/3/patches/NIO_UM_088-3-0_2000_300_0.tif	NIO_UM_088	3	lymphoma	0	0	True Positive	True	0.8721351	0.12786487	Diffuse Large B-Cell Lymphoma	Lymphoma
UM	UM/NIO_UM_088/3/patches/NIO_UM_088-3-4000_0_600_600.tif	NIO_UM_088	3	lymphoma	0	0	True Positive	True	0.91627276	0.08372722	Diffuse Large B-Cell Lymphoma	Lymphoma
UM	UM/NIO_UM_088/3/patches/NIO_UM_088-3-7000_2000_300_600.tif	NIO_UM_088	3	lymphoma	0	0	True Positive	True	0.94444746	0.055552527	Diffuse Large B-Cell Lymphoma	Lymphoma
UM	UM/NIO_UM_088/3/patches/NIO_UM_088-3-6000_4000_0_600.tif	NIO_UM_088	3	lymphoma	0	0	True Positive	True	0.95606565	0.043934345	Diffuse Large B-Cell Lymphoma	Lymphoma
UM	UM/NIO_UM_088/3/patches/NIO_UM_088-3-2000_7000_600_600.tif	NIO_UM_088	3	lymphoma	0	0	True Positive	True	0.9639025	0.03609749	Diffuse Large B-Cell Lymphoma	Lymphoma
UM	UM/NIO_UM_088/3/patches/NIO_UM_088-3-6000_5000_600_300.tif	NIO_UM_088	3	lymphoma	0	0	True Positive	True	0.8710856	0.12891442	Diffuse Large B-Cell Lymphoma	Lymphoma
UM	UM/NIO_UM_088/3/patches/NIO_UM_088-3-6000_5000_0_600.tif	NIO_UM_088	3	lymphoma	0	0	True Positive	True	0.90826327	0.09173676	Diffuse Large B-Cell Lymphoma	Lymphoma
UM	UM/NIO_UM_088/3/patches/NIO_UM_088-3-4000_4000_0_300.tif	NIO_UM_088	3	lymphoma	0	0	True Positive	True	0.7717952	0.22820479	Diffuse Large B-Cell Lymphoma	Lymphoma
UM	UM/NIO_UM_088/3/patches/NIO_UM_088-3-7000_5000_600_600.tif	NIO_UM_088	3	lymphoma	0	0	True Positive	True	0.580361	0.41963902	Diffuse Large B-Cell Lymphoma	Lymphoma
UM	UM/NIO_UM_088/3/patches/NIO_UM_088-3-7000_3000_600_300.tif	NIO_UM_088	3	lymphoma	0	0	True Positive	True	0.9309146	0.069085404	Diffuse Large B-Cell Lymphoma	Lymphoma
UM	UM/NIO_UM_088/3/patches/NIO_UM_088-3-2000_7000_0_300.tif	NIO_UM_088	3	lymphoma	0	0	True Positive	True	0.6396235	0.36037648	Diffuse Large B-Cell Lymphoma	Lymphoma
UM	UM/NIO_UM_088/3/patches/NIO_UM_088-3-3000_1000_300_0.tif	NIO_UM_088	3	lymphoma	0	0	True Positive	True	0.68788683	0.31211317	Diffuse Large B-Cell Lymphoma	Lymphoma
UM	UM/NIO_UM_088/3/patches/NIO_UM_088-3-0_5000_600_300.tif	NIO_UM_088	3	lymphoma	0	0	True Positive	True	0.5252813	0.47471866	Diffuse Large B-Cell Lymphoma	Lymphoma
UM	UM/NIO_UM_088/3/patches/NIO_UM_088-3-1000_6000_300_600.tif	NIO_UM_088	3	lymphoma	0	0	True Positive	True	0.68336886	0.31663114	Diffuse Large B-Cell Lymphoma	Lymphoma
UM	UM/NIO_UM_088/3/patches/NIO_UM_088-3-5000_6000_0_300.tif	NIO_UM_088	3	lymphoma	0	0	True Positive	True	0.6851525	0.3148475	Diffuse Large B-Cell Lymphoma	Lymphoma
UM	UM/NIO_UM_088/3/patches/NIO_UM_088-3-3000_7000_300_0.tif	NIO_UM_088	3	lymphoma	0	0	True Positive	True	0.68487793	0.31512204	Diffuse Large B-Cell Lymphoma	Lymphoma
UM	UM/NIO_UM_088/3/patches/NIO_UM_088-3-7000_3000_0_600.tif	NIO_UM_088	3	lymphoma	0	0	True Positive	True	0.7911903	0.20880966	Diffuse Large B-Cell Lymphoma	Lymphoma
UM	UM/NIO_UM_088/3/patches/NIO_UM_088-3-5000_4000_300_0.tif	NIO_UM_088	3	lymphoma	0	0	True Positive	True	0.73838305	0.26161698	Diffuse Large B-Cell Lymphoma	Lymphoma
UM	UM/NIO_UM_088/3/patches/NIO_UM_088-3-6000_1000_600_0.tif	NIO_UM_088	3	lymphoma	0	0	True Positive	True	0.5633105	0.4366895	Diffuse Large B-Cell Lymphoma	Lymphoma
UM	UM/NIO_UM_088/3/patches/NIO_UM_088-3-2000_5000_600_300.tif	NIO_UM_088	3	lymphoma	0	1	False Negative	False	0.19430876	0.80569124	Diffuse Large B-Cell Lymphoma	Lymphoma
UM	UM/NIO_UM_088/3/patches/NIO_UM_088-3-5000_7000_600_600.tif	NIO_UM_088	3	lymphoma	0	0	True Positive	True	0.8771584	0.1228416	Diffuse Large B-Cell Lymphoma	Lymphoma
UM	UM/NIO_UM_088/3/patches/NIO_UM_088-3-2000_6000_600_600.tif	NIO_UM_088	3	lymphoma	0	0	True Positive	True	0.8050506	0.19494939	Diffuse Large B-Cell Lymphoma	Lymphoma
UM	UM/NIO_UM_088/3/patches/NIO_UM_088-3-0_6000_300_0.tif	NIO_UM_088	3	lymphoma	0	0	True Positive	True	0.5442567	0.4557433	Diffuse Large B-Cell Lymphoma	Lymphoma
UM	UM/NIO_UM_088/3/patches/NIO_UM_088-3-3000_2000_0_0.tif	NIO_UM_088	3	lymphoma	0	0	True Positive	True	0.628855	0.371145	Diffuse Large B-Cell Lymphoma	Lymphoma
UM	UM/NIO_UM_088/3/patches/NIO_UM_088-3-5000_1000_300_300.tif	NIO_UM_088	3	lymphoma	0	0	True Positive	True	0.85015935	0.14984071	Diffuse Large B-Cell Lymphoma	Lymphoma
UM	UM/NIO_UM_088/3/patches/NIO_UM_088-3-4000_0_300_300.tif	NIO_UM_088	3	lymphoma	0	0	True Positive	True	0.687867	0.31213304	Diffuse Large B-Cell Lymphoma	Lymphoma
UM	UM/NIO_UM_088/3/patches/NIO_UM_088-3-4000_3000_600_0.tif	NIO_UM_088	3	lymphoma	0	0	True Positive	True	0.6713772	0.32862282	Diffuse Large B-Cell Lymphoma	Lymphoma
UM	UM/NIO_UM_088/3/patches/NIO_UM_088-3-5000_2000_600_600.tif	NIO_UM_088	3	lymphoma	0	0	True Positive	True	0.7093445	0.2906555	Diffuse Large B-Cell Lymphoma	Lymphoma
UM	UM/NIO_UM_088/3/patches/NIO_UM_088-3-7000_7000_300_300.tif	NIO_UM_088	3	lymphoma	0	0	True Positive	True	0.9127249	0.087275065	Diffuse Large B-Cell Lymphoma	Lymphoma
UM	UM/NIO_UM_088/3/patches/NIO_UM_088-3-2000_3000_300_600.tif	NIO_UM_088	3	lymphoma	0	0	True Positive	True	0.5769752	0.42302474	Diffuse Large B-Cell Lymphoma	Lymphoma
UM	UM/NIO_UM_088/3/patches/NIO_UM_088-3-0_4000_600_0.tif	NIO_UM_088	3	lymphoma	0	0	True Positive	True	0.62541044	0.37458953	Diffuse Large B-Cell Lymphoma	Lymphoma
UM	UM/NIO_UM_088/3/patches/NIO_UM_088-3-7000_4000_0_300.tif	NIO_UM_088	3	lymphoma	0	0	True Positive	True	0.8990146	0.100985415	Diffuse Large B-Cell Lymphoma	Lymphoma
UM	UM/NIO_UM_088/3/patches/NIO_UM_088-3-5000_6000_600_300.tif	NIO_UM_088	3	lymphoma	0	0	True Positive	True	0.638895	0.36110505	Diffuse Large B-Cell Lymphoma	Lymphoma
UM	UM/NIO_UM_088/3/patches/NIO_UM_088-3-4000_4000_0_0.tif	NIO_UM_088	3	lymphoma	0	0	True Positive	True	0.7194715	0.2805285	Diffuse Large B-Cell Lymphoma	Lymphoma
UM	UM/NIO_UM_088/3/patches/NIO_UM_088-3-7000_7000_300_0.tif	NIO_UM_088	3	lymphoma	0	0	True Positive	True	0.60444957	0.39555043	Diffuse Large B-Cell Lymphoma	Lymphoma
UM	UM/NIO_UM_088/3/patches/NIO_UM_088-3-6000_4000_600_300.tif	NIO_UM_088	3	lymphoma	0	0	True Positive	True	0.8908324	0.109167546	Diffuse Large B-Cell Lymphoma	Lymphoma
UM	UM/NIO_UM_088/3/patches/NIO_UM_088-3-6000_1000_300_600.tif	NIO_UM_088	3	lymphoma	0	0	True Positive	True	0.9439872	0.056012873	Diffuse Large B-Cell Lymphoma	Lymphoma
UM	UM/NIO_UM_088/3/patches/NIO_UM_088-3-6000_7000_0_300.tif	NIO_UM_088	3	lymphoma	0	0	True Positive	True	0.5934892	0.40651083	Diffuse Large B-Cell Lymphoma	Lymphoma
UM	UM/NIO_UM_088/3/patches/NIO_UM_088-3-7000_4000_0_600.tif	NIO_UM_088	3	lymphoma	0	0	True Positive	True	0.9287548	0.07124518	Diffuse Large B-Cell Lymphoma	Lymphoma
UM	UM/NIO_UM_088/3/patches/NIO_UM_088-3-2000_0_600_0.tif	NIO_UM_088	3	lymphoma	0	0	True Positive	True	0.76249164	0.23750843	Diffuse Large B-Cell Lymphoma	Lymphoma
UM	UM/NIO_UM_088/3/patches/NIO_UM_088-3-6000_6000_0_600.tif	NIO_UM_088	3	lymphoma	0	0	True Positive	True	0.9196491	0.080350906	Diffuse Large B-Cell Lymphoma	Lymphoma
UM	UM/NIO_UM_088/3/patches/NIO_UM_088-3-2000_6000_0_300.tif	NIO_UM_088	3	lymphoma	0	0	True Positive	True	0.8937172	0.106282696	Diffuse Large B-Cell Lymphoma	Lymphoma
UM	UM/NIO_UM_088/3/patches/NIO_UM_088-3-4000_6000_600_600.tif	NIO_UM_088	3	lymphoma	0	0	True Positive	True	0.9523423	0.047657724	Diffuse Large B-Cell Lymphoma	Lymphoma
UM	UM/NIO_UM_088/3/patches/NIO_UM_088-3-7000_0_600_600.tif	NIO_UM_088	3	lymphoma	0	0	True Positive	True	0.933044	0.06695596	Diffuse Large B-Cell Lymphoma	Lymphoma
UM	UM/NIO_UM_088/3/patches/NIO_UM_088-3-7000_2000_0_600.tif	NIO_UM_088	3	lymphoma	0	0	True Positive	True	0.934539	0.06546104	Diffuse Large B-Cell Lymphoma	Lymphoma
UM	UM/NIO_UM_088/3/patches/NIO_UM_088-3-2000_5000_600_600.tif	NIO_UM_088	3	lymphoma	0	0	True Positive	True	0.56623554	0.43376446	Diffuse Large B-Cell Lymphoma	Lymphoma
UM	UM/NIO_UM_088/3/patches/NIO_UM_088-3-4000_2000_300_300.tif	NIO_UM_088	3	lymphoma	0	0	True Positive	True	0.8994449	0.10055511	Diffuse Large B-Cell Lymphoma	Lymphoma
UM	UM/NIO_UM_088/3/patches/NIO_UM_088-3-1000_1000_300_600.tif	NIO_UM_088	3	lymphoma	0	0	True Positive	True	0.87194765	0.1280524	Diffuse Large B-Cell Lymphoma	Lymphoma
UM	UM/NIO_UM_088/3/patches/NIO_UM_088-3-7000_1000_0_600.tif	NIO_UM_088	3	lymphoma	0	0	True Positive	True	0.8440523	0.15594767	Diffuse Large B-Cell Lymphoma	Lymphoma
UM	UM/NIO_UM_088/3/patches/NIO_UM_088-3-4000_0_0_300.tif	NIO_UM_088	3	lymphoma	0	0	True Positive	True	0.71170574	0.28829426	Diffuse Large B-Cell Lymphoma	Lymphoma
UM	UM/NIO_UM_088/3/patches/NIO_UM_088-3-0_4000_600_300.tif	NIO_UM_088	3	lymphoma	0	0	True Positive	True	0.87391186	0.12608819	Diffuse Large B-Cell Lymphoma	Lymphoma
UM	UM/NIO_UM_088/3/patches/NIO_UM_088-3-6000_1000_300_0.tif	NIO_UM_088	3	lymphoma	0	0	True Positive	True	0.73013306	0.269867	Diffuse Large B-Cell Lymphoma	Lymphoma
UM	UM/NIO_UM_088/3/patches/NIO_UM_088-3-7000_1000_600_600.tif	NIO_UM_088	3	lymphoma	0	0	True Positive	True	0.9509771	0.04902294	Diffuse Large B-Cell Lymphoma	Lymphoma
UM	UM/NIO_UM_088/3/patches/NIO_UM_088-3-6000_3000_300_600.tif	NIO_UM_088	3	lymphoma	0	0	True Positive	True	0.8321645	0.16783541	Diffuse Large B-Cell Lymphoma	Lymphoma
UM	UM/NIO_UM_088/3/patches/NIO_UM_088-3-4000_5000_300_300.tif	NIO_UM_088	3	lymphoma	0	0	True Positive	True	0.8049303	0.19506964	Diffuse Large B-Cell Lymphoma	Lymphoma
UM	UM/NIO_UM_088/3/patches/NIO_UM_088-3-4000_3000_0_0.tif	NIO_UM_088	3	lymphoma	0	0	True Positive	True	0.8718778	0.12812229	Diffuse Large B-Cell Lymphoma	Lymphoma
UM	UM/NIO_UM_088/3/patches/NIO_UM_088-3-6000_6000_600_0.tif	NIO_UM_088	3	lymphoma	0	0	True Positive	True	0.5917653	0.40823466	Diffuse Large B-Cell Lymphoma	Lymphoma
UM	UM/NIO_UM_088/3/patches/NIO_UM_088-3-4000_7000_0_600.tif	NIO_UM_088	3	lymphoma	0	0	True Positive	True	0.789316	0.21068402	Diffuse Large B-Cell Lymphoma	Lymphoma
UM	UM/NIO_UM_088/3/patches/NIO_UM_088-3-7000_3000_0_0.tif	NIO_UM_088	3	lymphoma	0	0	True Positive	True	0.8146984	0.18530159	Diffuse Large B-Cell Lymphoma	Lymphoma
UM	UM/NIO_UM_088/3/patches/NIO_UM_088-3-0_4000_0_600.tif	NIO_UM_088	3	lymphoma	0	0	True Positive	True	0.8371116	0.16288847	Diffuse Large B-Cell Lymphoma	Lymphoma
UM	UM/NIO_UM_088/3/patches/NIO_UM_088-3-4000_2000_0_0.tif	NIO_UM_088	3	lymphoma	0	0	True Positive	True	0.5842153	0.41578478	Diffuse Large B-Cell Lymphoma	Lymphoma
UM	UM/NIO_UM_088/3/patches/NIO_UM_088-3-1000_2000_600_300.tif	NIO_UM_088	3	lymphoma	0	0	True Positive	True	0.5288351	0.47116488	Diffuse Large B-Cell Lymphoma	Lymphoma
UM	UM/NIO_UM_088/3/patches/NIO_UM_088-3-7000_7000_300_600.tif	NIO_UM_088	3	lymphoma	0	0	True Positive	True	0.8705442	0.12945586	Diffuse Large B-Cell Lymphoma	Lymphoma
UM	UM/NIO_UM_088/3/patches/NIO_UM_088-3-3000_4000_600_300.tif	NIO_UM_088	3	lymphoma	0	0	True Positive	True	0.9350011	0.06499889	Diffuse Large B-Cell Lymphoma	Lymphoma
UM	UM/NIO_UM_088/3/patches/NIO_UM_088-3-6000_4000_300_300.tif	NIO_UM_088	3	lymphoma	0	0	True Positive	True	0.6866109	0.3133891	Diffuse Large B-Cell Lymphoma	Lymphoma
UM	UM/NIO_UM_088/3/patches/NIO_UM_088-3-6000_0_300_600.tif	NIO_UM_088	3	lymphoma	0	0	True Positive	True	0.5146618	0.48533827	Diffuse Large B-Cell Lymphoma	Lymphoma
UM	UM/NIO_UM_088/3/patches/NIO_UM_088-3-0_3000_600_600.tif	NIO_UM_088	3	lymphoma	0	0	True Positive	True	0.85172814	0.1482719	Diffuse Large B-Cell Lymphoma	Lymphoma
UM	UM/NIO_UM_088/3/patches/NIO_UM_088-3-1000_2000_300_600.tif	NIO_UM_088	3	lymphoma	0	0	True Positive	True	0.81266385	0.18733619	Diffuse Large B-Cell Lymphoma	Lymphoma
UM	UM/NIO_UM_088/3/patches/NIO_UM_088-3-6000_0_300_300.tif	NIO_UM_088	3	lymphoma	0	0	True Positive	True	0.73710525	0.26289475	Diffuse Large B-Cell Lymphoma	Lymphoma
UM	UM/NIO_UM_088/3/patches/NIO_UM_088-3-6000_1000_0_300.tif	NIO_UM_088	3	lymphoma	0	0	True Positive	True	0.6967265	0.3032735	Diffuse Large B-Cell Lymphoma	Lymphoma
UM	UM/NIO_UM_088/3/patches/NIO_UM_088-3-4000_4000_600_300.tif	NIO_UM_088	3	lymphoma	0	0	True Positive	True	0.81417274	0.18582731	Diffuse Large B-Cell Lymphoma	Lymphoma
UM	UM/NIO_UM_088/3/patches/NIO_UM_088-3-1000_4000_300_600.tif	NIO_UM_088	3	lymphoma	0	0	True Positive	True	0.89096826	0.10903174	Diffuse Large B-Cell Lymphoma	Lymphoma
UM	UM/NIO_UM_088/3/patches/NIO_UM_088-3-2000_2000_300_0.tif	NIO_UM_088	3	lymphoma	0	0	True Positive	True	0.5557418	0.4442582	Diffuse Large B-Cell Lymphoma	Lymphoma
UM	UM/NIO_UM_088/3/patches/NIO_UM_088-3-5000_4000_600_0.tif	NIO_UM_088	3	lymphoma	0	0	True Positive	True	0.5673332	0.43266675	Diffuse Large B-Cell Lymphoma	Lymphoma
UM	UM/NIO_UM_088/3/patches/NIO_UM_088-3-1000_5000_0_300.tif	NIO_UM_088	3	lymphoma	0	0	True Positive	True	0.79166627	0.20833378	Diffuse Large B-Cell Lymphoma	Lymphoma
UM	UM/NIO_UM_088/3/patches/NIO_UM_088-3-4000_5000_0_0.tif	NIO_UM_088	3	lymphoma	0	1	False Negative	False	0.3519113	0.64808863	Diffuse Large B-Cell Lymphoma	Lymphoma
UM	UM/NIO_UM_088/3/patches/NIO_UM_088-3-4000_3000_600_600.tif	NIO_UM_088	3	lymphoma	0	0	True Positive	True	0.9156223	0.08437773	Diffuse Large B-Cell Lymphoma	Lymphoma
UM	UM/NIO_UM_088/3/patches/NIO_UM_088-3-4000_1000_0_600.tif	NIO_UM_088	3	lymphoma	0	0	True Positive	True	0.90567714	0.09432284	Diffuse Large B-Cell Lymphoma	Lymphoma
UM	UM/NIO_UM_088/3/patches/NIO_UM_088-3-7000_2000_600_0.tif	NIO_UM_088	3	lymphoma	0	0	True Positive	True	0.663408	0.336592	Diffuse Large B-Cell Lymphoma	Lymphoma
UM	UM/NIO_UM_088/3/patches/NIO_UM_088-3-4000_7000_600_600.tif	NIO_UM_088	3	lymphoma	0	0	True Positive	True	0.62016016	0.37983984	Diffuse Large B-Cell Lymphoma	Lymphoma
UM	UM/NIO_UM_088/3/patches/NIO_UM_088-3-7000_3000_300_300.tif	NIO_UM_088	3	lymphoma	0	0	True Positive	True	0.88168365	0.1183163	Diffuse Large B-Cell Lymphoma	Lymphoma
UM	UM/NIO_UM_088/3/patches/NIO_UM_088-3-3000_7000_0_300.tif	NIO_UM_088	3	lymphoma	0	0	True Positive	True	0.87960654	0.120393425	Diffuse Large B-Cell Lymphoma	Lymphoma
UM	UM/NIO_UM_088/3/patches/NIO_UM_088-3-2000_4000_300_300.tif	NIO_UM_088	3	lymphoma	0	0	True Positive	True	0.6145481	0.3854519	Diffuse Large B-Cell Lymphoma	Lymphoma
UM	UM/NIO_UM_088/3/patches/NIO_UM_088-3-6000_2000_0_600.tif	NIO_UM_088	3	lymphoma	0	0	True Positive	True	0.8755475	0.124452434	Diffuse Large B-Cell Lymphoma	Lymphoma
UM	UM/NIO_UM_088/3/patches/NIO_UM_088-3-5000_0_0_600.tif	NIO_UM_088	3	lymphoma	0	0	True Positive	True	0.88906837	0.11093169	Diffuse Large B-Cell Lymphoma	Lymphoma
UM	UM/NIO_UM_088/3/patches/NIO_UM_088-3-4000_0_300_600.tif	NIO_UM_088	3	lymphoma	0	0	True Positive	True	0.7664382	0.23356183	Diffuse Large B-Cell Lymphoma	Lymphoma
UM	UM/NIO_UM_088/3/patches/NIO_UM_088-3-4000_2000_0_600.tif	NIO_UM_088	3	lymphoma	0	0	True Positive	True	0.9082271	0.09177287	Diffuse Large B-Cell Lymphoma	Lymphoma
UM	UM/NIO_UM_088/3/patches/NIO_UM_088-3-3000_7000_0_600.tif	NIO_UM_088	3	lymphoma	0	0	True Positive	True	0.9341099	0.06589012	Diffuse Large B-Cell Lymphoma	Lymphoma
UM	UM/NIO_UM_088/3/patches/NIO_UM_088-3-5000_0_0_0.tif	NIO_UM_088	3	lymphoma	0	0	True Positive	True	0.5521784	0.44782165	Diffuse Large B-Cell Lymphoma	Lymphoma
UM	UM/NIO_UM_088/3/patches/NIO_UM_088-3-3000_5000_600_0.tif	NIO_UM_088	3	lymphoma	0	0	True Positive	True	0.90233415	0.09766585	Diffuse Large B-Cell Lymphoma	Lymphoma
UM	UM/NIO_UM_088/3/patches/NIO_UM_088-3-2000_6000_0_0.tif	NIO_UM_088	3	lymphoma	0	0	True Positive	True	0.55509984	0.44490016	Diffuse Large B-Cell Lymphoma	Lymphoma
UM	UM/NIO_UM_088/3/patches/NIO_UM_088-3-4000_0_0_0.tif	NIO_UM_088	3	lymphoma	0	0	True Positive	True	0.752263	0.247737	Diffuse Large B-Cell Lymphoma	Lymphoma
UM	UM/NIO_UM_088/3/patches/NIO_UM_088-3-0_3000_0_300.tif	NIO_UM_088	3	lymphoma	0	0	True Positive	True	0.7741063	0.22589362	Diffuse Large B-Cell Lymphoma	Lymphoma
UM	UM/NIO_UM_088/3/patches/NIO_UM_088-3-7000_7000_0_600.tif	NIO_UM_088	3	lymphoma	0	0	True Positive	True	0.9144929	0.08550706	Diffuse Large B-Cell Lymphoma	Lymphoma
UM	UM/NIO_UM_088/3/patches/NIO_UM_088-3-6000_5000_300_0.tif	NIO_UM_088	3	lymphoma	0	0	True Positive	True	0.68620914	0.3137909	Diffuse Large B-Cell Lymphoma	Lymphoma
UM	UM/NIO_UM_088/3/patches/NIO_UM_088-3-0_5000_300_0.tif	NIO_UM_088	3	lymphoma	0	0	True Positive	True	0.7510286	0.24897137	Diffuse Large B-Cell Lymphoma	Lymphoma
UM	UM/NIO_UM_088/3/patches/NIO_UM_088-3-3000_6000_300_600.tif	NIO_UM_088	3	lymphoma	0	0	True Positive	True	0.8192024	0.18079762	Diffuse Large B-Cell Lymphoma	Lymphoma
UM	UM/NIO_UM_088/3/patches/NIO_UM_088-3-7000_7000_600_300.tif	NIO_UM_088	3	lymphoma	0	0	True Positive	True	0.6732403	0.32675973	Diffuse Large B-Cell Lymphoma	Lymphoma
UM	UM/NIO_UM_088/3/patches/NIO_UM_088-3-7000_3000_600_600.tif	NIO_UM_088	3	lymphoma	0	0	True Positive	True	0.73096156	0.26903838	Diffuse Large B-Cell Lymphoma	Lymphoma
UM	UM/NIO_UM_088/3/patches/NIO_UM_088-3-1000_7000_0_300.tif	NIO_UM_088	3	lymphoma	0	0	True Positive	True	0.72580576	0.27419424	Diffuse Large B-Cell Lymphoma	Lymphoma
UM	UM/NIO_UM_088/3/patches/NIO_UM_088-3-5000_1000_300_600.tif	NIO_UM_088	3	lymphoma	0	0	True Positive	True	0.8524325	0.14756757	Diffuse Large B-Cell Lymphoma	Lymphoma
UM	UM/NIO_UM_088/3/patches/NIO_UM_088-3-6000_0_0_0.tif	NIO_UM_088	3	lymphoma	0	0	True Positive	True	0.61526436	0.3847356	Diffuse Large B-Cell Lymphoma	Lymphoma
UM	UM/NIO_UM_088/3/patches/NIO_UM_088-3-5000_7000_0_600.tif	NIO_UM_088	3	lymphoma	0	0	True Positive	True	0.9179863	0.082013704	Diffuse Large B-Cell Lymphoma	Lymphoma
UM	UM/NIO_UM_088/3/patches/NIO_UM_088-3-1000_3000_600_300.tif	NIO_UM_088	3	lymphoma	0	1	False Negative	False	0.4119674	0.58803254	Diffuse Large B-Cell Lymphoma	Lymphoma
UM	UM/NIO_UM_088/3/patches/NIO_UM_088-3-1000_3000_0_0.tif	NIO_UM_088	3	lymphoma	0	0	True Positive	True	0.8701353	0.1298647	Diffuse Large B-Cell Lymphoma	Lymphoma
UM	UM/NIO_UM_088/3/patches/NIO_UM_088-3-3000_1000_0_300.tif	NIO_UM_088	3	lymphoma	0	1	False Negative	False	0.4208311	0.57916886	Diffuse Large B-Cell Lymphoma	Lymphoma
UM	UM/NIO_UM_088/3/patches/NIO_UM_088-3-7000_4000_600_300.tif	NIO_UM_088	3	lymphoma	0	0	True Positive	True	0.5962351	0.4037649	Diffuse Large B-Cell Lymphoma	Lymphoma
UM	UM/NIO_UM_088/3/patches/NIO_UM_088-3-6000_3000_600_600.tif	NIO_UM_088	3	lymphoma	0	0	True Positive	True	0.9815528	0.018447263	Diffuse Large B-Cell Lymphoma	Lymphoma
UM	UM/NIO_UM_088/3/patches/NIO_UM_088-3-3000_0_300_600.tif	NIO_UM_088	3	lymphoma	0	0	True Positive	True	0.5408856	0.4591144	Diffuse Large B-Cell Lymphoma	Lymphoma
UM	UM/NIO_UM_088/3/patches/NIO_UM_088-3-1000_5000_300_600.tif	NIO_UM_088	3	lymphoma	0	0	True Positive	True	0.8476601	0.15233992	Diffuse Large B-Cell Lymphoma	Lymphoma
UM	UM/NIO_UM_088/3/patches/NIO_UM_088-3-6000_2000_300_0.tif	NIO_UM_088	3	lymphoma	0	0	True Positive	True	0.8638697	0.1361303	Diffuse Large B-Cell Lymphoma	Lymphoma
UM	UM/NIO_UM_088/3/patches/NIO_UM_088-3-1000_4000_600_0.tif	NIO_UM_088	3	lymphoma	0	0	True Positive	True	0.5871348	0.4128652	Diffuse Large B-Cell Lymphoma	Lymphoma
UM	UM/NIO_UM_088/3/patches/NIO_UM_088-3-7000_2000_0_300.tif	NIO_UM_088	3	lymphoma	0	0	True Positive	True	0.7270818	0.27291822	Diffuse Large B-Cell Lymphoma	Lymphoma
UM	UM/NIO_UM_088/3/patches/NIO_UM_088-3-5000_0_300_600.tif	NIO_UM_088	3	lymphoma	0	0	True Positive	True	0.84750175	0.15249829	Diffuse Large B-Cell Lymphoma	Lymphoma
UM	UM/NIO_UM_088/3/patches/NIO_UM_088-3-6000_4000_600_0.tif	NIO_UM_088	3	lymphoma	0	0	True Positive	True	0.6468907	0.35310936	Diffuse Large B-Cell Lymphoma	Lymphoma
UM	UM/NIO_UM_088/3/patches/NIO_UM_088-3-6000_2000_300_600.tif	NIO_UM_088	3	lymphoma	0	0	True Positive	True	0.88111633	0.11888369	Diffuse Large B-Cell Lymphoma	Lymphoma
UM	UM/NIO_UM_088/3/patches/NIO_UM_088-3-1000_5000_0_600.tif	NIO_UM_088	3	lymphoma	0	0	True Positive	True	0.869375	0.130625	Diffuse Large B-Cell Lymphoma	Lymphoma
UM	UM/NIO_UM_088/3/patches/NIO_UM_088-3-0_5000_0_0.tif	NIO_UM_088	3	lymphoma	0	0	True Positive	True	0.68436366	0.3156363	Diffuse Large B-Cell Lymphoma	Lymphoma
UM	UM/NIO_UM_088/3/patches/NIO_UM_088-3-4000_3000_0_600.tif	NIO_UM_088	3	lymphoma	0	0	True Positive	True	0.9246734	0.075326696	Diffuse Large B-Cell Lymphoma	Lymphoma
UM	UM/NIO_UM_088/3/patches/NIO_UM_088-3-6000_5000_600_600.tif	NIO_UM_088	3	lymphoma	0	0	True Positive	True	0.7842236	0.21577632	Diffuse Large B-Cell Lymphoma	Lymphoma
UM	UM/NIO_UM_088/3/patches/NIO_UM_088-3-2000_2000_300_300.tif	NIO_UM_088	3	lymphoma	0	0	True Positive	True	0.9018896	0.09811035	Diffuse Large B-Cell Lymphoma	Lymphoma
UM	UM/NIO_UM_088/3/patches/NIO_UM_088-3-7000_1000_0_0.tif	NIO_UM_088	3	lymphoma	0	0	True Positive	True	0.6838262	0.3161738	Diffuse Large B-Cell Lymphoma	Lymphoma
UM	UM/NIO_UM_088/3/patches/NIO_UM_088-3-1000_6000_600_0.tif	NIO_UM_088	3	lymphoma	0	1	False Negative	False	0.34977672	0.6502233	Diffuse Large B-Cell Lymphoma	Lymphoma
UM	UM/NIO_UM_088/3/patches/NIO_UM_088-3-3000_7000_0_0.tif	NIO_UM_088	3	lymphoma	0	0	True Positive	True	0.5621356	0.4378644	Diffuse Large B-Cell Lymphoma	Lymphoma
UM	UM/NIO_UM_088/3/patches/NIO_UM_088-3-6000_5000_600_0.tif	NIO_UM_088	3	lymphoma	0	1	False Negative	False	0.40469697	0.59530306	Diffuse Large B-Cell Lymphoma	Lymphoma
UM	UM/NIO_UM_088/3/patches/NIO_UM_088-3-1000_2000_0_600.tif	NIO_UM_088	3	lymphoma	0	0	True Positive	True	0.8803056	0.119694375	Diffuse Large B-Cell Lymphoma	Lymphoma
UM	UM/NIO_UM_088/3/patches/NIO_UM_088-3-5000_1000_0_300.tif	NIO_UM_088	3	lymphoma	0	0	True Positive	True	0.912559	0.087441005	Diffuse Large B-Cell Lymphoma	Lymphoma
UM	UM/NIO_UM_088/3/patches/NIO_UM_088-3-2000_3000_0_0.tif	NIO_UM_088	3	lymphoma	0	1	False Negative	False	0.2677534	0.7322466	Diffuse Large B-Cell Lymphoma	Lymphoma
UM	UM/NIO_UM_088/3/patches/NIO_UM_088-3-3000_2000_0_600.tif	NIO_UM_088	3	lymphoma	0	0	True Positive	True	0.617227	0.38277292	Diffuse Large B-Cell Lymphoma	Lymphoma
UM	UM/NIO_UM_088/3/patches/NIO_UM_088-3-6000_4000_300_600.tif	NIO_UM_088	3	lymphoma	0	0	True Positive	True	0.80246353	0.19753648	Diffuse Large B-Cell Lymphoma	Lymphoma
UM	UM/NIO_UM_088/3/patches/NIO_UM_088-3-2000_7000_300_0.tif	NIO_UM_088	3	lymphoma	0	0	True Positive	True	0.6864722	0.31352788	Diffuse Large B-Cell Lymphoma	Lymphoma
UM	UM/NIO_UM_088/3/patches/NIO_UM_088-3-0_4000_300_0.tif	NIO_UM_088	3	lymphoma	0	1	False Negative	False	0.40225726	0.59774274	Diffuse Large B-Cell Lymphoma	Lymphoma
UM	UM/NIO_UM_088/3/patches/NIO_UM_088-3-6000_3000_0_300.tif	NIO_UM_088	3	lymphoma	0	0	True Positive	True	0.68935066	0.31064937	Diffuse Large B-Cell Lymphoma	Lymphoma
UM	UM/NIO_UM_088/3/patches/NIO_UM_088-3-7000_1000_300_300.tif	NIO_UM_088	3	lymphoma	0	0	True Positive	True	0.6983765	0.30162352	Diffuse Large B-Cell Lymphoma	Lymphoma
UM	UM/NIO_UM_088/3/patches/NIO_UM_088-3-0_2000_0_600.tif	NIO_UM_088	3	lymphoma	0	0	True Positive	True	0.95306855	0.04693143	Diffuse Large B-Cell Lymphoma	Lymphoma
UM	UM/NIO_UM_088/3/patches/NIO_UM_088-3-7000_5000_600_0.tif	NIO_UM_088	3	lymphoma	0	0	True Positive	True	0.5186444	0.48135564	Diffuse Large B-Cell Lymphoma	Lymphoma
UM	UM/NIO_UM_088/3/patches/NIO_UM_088-3-7000_6000_0_600.tif	NIO_UM_088	3	lymphoma	0	0	True Positive	True	0.9590453	0.04095475	Diffuse Large B-Cell Lymphoma	Lymphoma
UM	UM/NIO_UM_088/3/patches/NIO_UM_088-3-3000_1000_600_300.tif	NIO_UM_088	3	lymphoma	0	1	False Negative	False	0.4988352	0.5011648	Diffuse Large B-Cell Lymphoma	Lymphoma
UM	UM/NIO_UM_088/3/patches/NIO_UM_088-3-7000_1000_0_300.tif	NIO_UM_088	3	lymphoma	0	0	True Positive	True	0.93885213	0.061147846	Diffuse Large B-Cell Lymphoma	Lymphoma
UM	UM/NIO_UM_088/3/patches/NIO_UM_088-3-1000_7000_300_600.tif	NIO_UM_088	3	lymphoma	0	0	True Positive	True	0.8374602	0.16253975	Diffuse Large B-Cell Lymphoma	Lymphoma
UM	UM/NIO_UM_088/3/patches/NIO_UM_088-3-5000_3000_300_300.tif	NIO_UM_088	3	lymphoma	0	0	True Positive	True	0.89232737	0.107672594	Diffuse Large B-Cell Lymphoma	Lymphoma
UM	UM/NIO_UM_088/3/patches/NIO_UM_088-3-3000_7000_300_600.tif	NIO_UM_088	3	lymphoma	0	0	True Positive	True	0.9256812	0.074318826	Diffuse Large B-Cell Lymphoma	Lymphoma
UM	UM/NIO_UM_088/3/patches/NIO_UM_088-3-3000_0_0_600.tif	NIO_UM_088	3	lymphoma	0	0	True Positive	True	0.7702513	0.22974867	Diffuse Large B-Cell Lymphoma	Lymphoma
UM	UM/NIO_UM_088/3/patches/NIO_UM_088-3-4000_5000_300_600.tif	NIO_UM_088	3	lymphoma	0	0	True Positive	True	0.7729633	0.2270367	Diffuse Large B-Cell Lymphoma	Lymphoma
UM	UM/NIO_UM_088/3/patches/NIO_UM_088-3-0_3000_0_600.tif	NIO_UM_088	3	lymphoma	0	0	True Positive	True	0.865628	0.13437203	Diffuse Large B-Cell Lymphoma	Lymphoma
UM	UM/NIO_UM_088/3/patches/NIO_UM_088-3-5000_2000_300_300.tif	NIO_UM_088	3	lymphoma	0	1	False Negative	False	0.302217	0.69778305	Diffuse Large B-Cell Lymphoma	Lymphoma
UM	UM/NIO_UM_088/3/patches/NIO_UM_088-3-3000_6000_600_600.tif	NIO_UM_088	3	lymphoma	0	0	True Positive	True	0.9091443	0.09085574	Diffuse Large B-Cell Lymphoma	Lymphoma
UM	UM/NIO_UM_088/3/patches/NIO_UM_088-3-6000_2000_0_0.tif	NIO_UM_088	3	lymphoma	0	0	True Positive	True	0.9194343	0.08056569	Diffuse Large B-Cell Lymphoma	Lymphoma
UM	UM/NIO_UM_088/3/patches/NIO_UM_088-3-4000_1000_300_600.tif	NIO_UM_088	3	lymphoma	0	0	True Positive	True	0.9348307	0.06516925	Diffuse Large B-Cell Lymphoma	Lymphoma
UM	UM/NIO_UM_088/3/patches/NIO_UM_088-3-2000_1000_600_0.tif	NIO_UM_088	3	lymphoma	0	0	True Positive	True	0.65371764	0.34628233	Diffuse Large B-Cell Lymphoma	Lymphoma
UM	UM/NIO_UM_088/3/patches/NIO_UM_088-3-7000_0_600_0.tif	NIO_UM_088	3	lymphoma	0	0	True Positive	True	0.6388116	0.36118838	Diffuse Large B-Cell Lymphoma	Lymphoma
UM	UM/NIO_UM_088/3/patches/NIO_UM_088-3-0_2000_300_600.tif	NIO_UM_088	3	lymphoma	0	0	True Positive	True	0.9535386	0.0464614	Diffuse Large B-Cell Lymphoma	Lymphoma
UM	UM/NIO_UM_088/3/patches/NIO_UM_088-3-6000_2000_600_600.tif	NIO_UM_088	3	lymphoma	0	0	True Positive	True	0.9527348	0.04726519	Diffuse Large B-Cell Lymphoma	Lymphoma
UM	UM/NIO_UM_088/3/patches/NIO_UM_088-3-2000_7000_0_0.tif	NIO_UM_088	3	lymphoma	0	0	True Positive	True	0.6858094	0.31419063	Diffuse Large B-Cell Lymphoma	Lymphoma
UM	UM/NIO_UM_088/3/patches/NIO_UM_088-3-4000_1000_300_300.tif	NIO_UM_088	3	lymphoma	0	0	True Positive	True	0.88281447	0.11718555	Diffuse Large B-Cell Lymphoma	Lymphoma
UM	UM/NIO_UM_088/3/patches/NIO_UM_088-3-4000_7000_0_0.tif	NIO_UM_088	3	lymphoma	0	0	True Positive	True	0.61789757	0.3821024	Diffuse Large B-Cell Lymphoma	Lymphoma
UM	UM/NIO_UM_088/3/patches/NIO_UM_088-3-7000_6000_300_300.tif	NIO_UM_088	3	lymphoma	0	0	True Positive	True	0.82154214	0.17845786	Diffuse Large B-Cell Lymphoma	Lymphoma
UM	UM/NIO_UM_088/3/patches/NIO_UM_088-3-4000_7000_300_300.tif	NIO_UM_088	3	lymphoma	0	0	True Positive	True	0.6032188	0.39678124	Diffuse Large B-Cell Lymphoma	Lymphoma
UM	UM/NIO_UM_088/3/patches/NIO_UM_088-3-7000_5000_0_600.tif	NIO_UM_088	3	lymphoma	0	0	True Positive	True	0.836289	0.16371107	Diffuse Large B-Cell Lymphoma	Lymphoma
UM	UM/NIO_UM_088/3/patches/NIO_UM_088-3-1000_7000_600_600.tif	NIO_UM_088	3	lymphoma	0	0	True Positive	True	0.51594925	0.4840508	Diffuse Large B-Cell Lymphoma	Lymphoma
UM	UM/NIO_UM_088/3/patches/NIO_UM_088-3-2000_4000_300_0.tif	NIO_UM_088	3	lymphoma	0	1	False Negative	False	0.29204527	0.7079547	Diffuse Large B-Cell Lymphoma	Lymphoma
UM	UM/NIO_UM_088/3/patches/NIO_UM_088-3-1000_4000_0_300.tif	NIO_UM_088	3	lymphoma	0	0	True Positive	True	0.59253573	0.4074642	Diffuse Large B-Cell Lymphoma	Lymphoma
UM	UM/NIO_UM_088/4/patches/NIO_UM_088-4-1000_1000_0_0.tif	NIO_UM_088	4	lymphoma	0	1	False Negative	False	0.02721282	0.97278714	Diffuse Large B-Cell Lymphoma	Lymphoma
UM	UM/NIO_UM_088/4/patches/NIO_UM_088-4-0_3000_600_600.tif	NIO_UM_088	4	lymphoma	0	1	False Negative	False	0.009085063	0.9909149	Diffuse Large B-Cell Lymphoma	Lymphoma
UM	UM/NIO_UM_088/4/patches/NIO_UM_088-4-2000_2000_300_300.tif	NIO_UM_088	4	lymphoma	0	1	False Negative	False	0.021976387	0.9780236	Diffuse Large B-Cell Lymphoma	Lymphoma
UM	UM/NIO_UM_088/4/patches/NIO_UM_088-4-3000_0_600_300.tif	NIO_UM_088	4	lymphoma	0	1	False Negative	False	0.08809783	0.9119021	Diffuse Large B-Cell Lymphoma	Lymphoma
UM	UM/NIO_UM_088/4/patches/NIO_UM_088-4-2000_2000_0_600.tif	NIO_UM_088	4	lymphoma	0	1	False Negative	False	0.013868772	0.9861312	Diffuse Large B-Cell Lymphoma	Lymphoma
UM	UM/NIO_UM_088/4/patches/NIO_UM_088-4-3000_3000_0_600.tif	NIO_UM_088	4	lymphoma	0	1	False Negative	False	0.07618918	0.92381084	Diffuse Large B-Cell Lymphoma	Lymphoma
UM	UM/NIO_UM_088/4/patches/NIO_UM_088-4-2000_1000_0_600.tif	NIO_UM_088	4	lymphoma	0	1	False Negative	False	0.030652355	0.9693476	Diffuse Large B-Cell Lymphoma	Lymphoma
UM	UM/NIO_UM_088/4/patches/NIO_UM_088-4-1000_1000_600_300.tif	NIO_UM_088	4	lymphoma	0	1	False Negative	False	0.020789383	0.9792107	Diffuse Large B-Cell Lymphoma	Lymphoma
UM	UM/NIO_UM_088/4/patches/NIO_UM_088-4-0_2000_600_0.tif	NIO_UM_088	4	lymphoma	0	1	False Negative	False	0.027320731	0.9726793	Diffuse Large B-Cell Lymphoma	Lymphoma
UM	UM/NIO_UM_088/4/patches/NIO_UM_088-4-2000_2000_300_0.tif	NIO_UM_088	4	lymphoma	0	1	False Negative	False	0.0112697715	0.98873025	Diffuse Large B-Cell Lymphoma	Lymphoma
UM	UM/NIO_UM_088/4/patches/NIO_UM_088-4-0_2000_600_600.tif	NIO_UM_088	4	lymphoma	0	1	False Negative	False	0.020830754	0.9791693	Diffuse Large B-Cell Lymphoma	Lymphoma
UM	UM/NIO_UM_088/4/patches/NIO_UM_088-4-3000_2000_600_0.tif	NIO_UM_088	4	lymphoma	0	1	False Negative	False	0.043420747	0.95657927	Diffuse Large B-Cell Lymphoma	Lymphoma
UM	UM/NIO_UM_088/4/patches/NIO_UM_088-4-3000_2000_0_600.tif	NIO_UM_088	4	lymphoma	0	1	False Negative	False	0.039733402	0.96026665	Diffuse Large B-Cell Lymphoma	Lymphoma
UM	UM/NIO_UM_088/4/patches/NIO_UM_088-4-3000_0_0_600.tif	NIO_UM_088	4	lymphoma	0	1	False Negative	False	0.053635195	0.9463648	Diffuse Large B-Cell Lymphoma	Lymphoma
UM	UM/NIO_UM_088/4/patches/NIO_UM_088-4-2000_3000_0_600.tif	NIO_UM_088	4	lymphoma	0	1	False Negative	False	0.011199144	0.9888009	Diffuse Large B-Cell Lymphoma	Lymphoma
UM	UM/NIO_UM_088/4/patches/NIO_UM_088-4-2000_3000_0_300.tif	NIO_UM_088	4	lymphoma	0	1	False Negative	False	0.031107508	0.96889246	Diffuse Large B-Cell Lymphoma	Lymphoma
UM	UM/NIO_UM_088/4/patches/NIO_UM_088-4-2000_3000_300_300.tif	NIO_UM_088	4	lymphoma	0	1	False Negative	False	0.04683733	0.9531626	Diffuse Large B-Cell Lymphoma	Lymphoma
UM	UM/NIO_UM_088/4/patches/NIO_UM_088-4-2000_1000_0_300.tif	NIO_UM_088	4	lymphoma	0	1	False Negative	False	0.03909184	0.9609082	Diffuse Large B-Cell Lymphoma	Lymphoma
UM	UM/NIO_UM_088/4/patches/NIO_UM_088-4-2000_1000_0_0.tif	NIO_UM_088	4	lymphoma	0	1	False Negative	False	0.018122124	0.9818779	Diffuse Large B-Cell Lymphoma	Lymphoma
UM	UM/NIO_UM_088/4/patches/NIO_UM_088-4-0_3000_0_300.tif	NIO_UM_088	4	lymphoma	0	1	False Negative	False	0.26891822	0.7310818	Diffuse Large B-Cell Lymphoma	Lymphoma
UM	UM/NIO_UM_088/4/patches/NIO_UM_088-4-3000_1000_600_600.tif	NIO_UM_088	4	lymphoma	0	1	False Negative	False	0.14918503	0.85081494	Diffuse Large B-Cell Lymphoma	Lymphoma
UM	UM/NIO_UM_088/4/patches/NIO_UM_088-4-1000_2000_0_300.tif	NIO_UM_088	4	lymphoma	0	1	False Negative	False	0.045341145	0.9546588	Diffuse Large B-Cell Lymphoma	Lymphoma
UM	UM/NIO_UM_088/4/patches/NIO_UM_088-4-1000_2000_600_0.tif	NIO_UM_088	4	lymphoma	0	1	False Negative	False	0.017574824	0.98242515	Diffuse Large B-Cell Lymphoma	Lymphoma
UM	UM/NIO_UM_088/4/patches/NIO_UM_088-4-3000_3000_600_0.tif	NIO_UM_088	4	lymphoma	0	1	False Negative	False	0.07509303	0.9249069	Diffuse Large B-Cell Lymphoma	Lymphoma
UM	UM/NIO_UM_088/4/patches/NIO_UM_088-4-2000_0_300_0.tif	NIO_UM_088	4	lymphoma	0	1	False Negative	False	0.09603898	0.903961	Diffuse Large B-Cell Lymphoma	Lymphoma
UM	UM/NIO_UM_088/4/patches/NIO_UM_088-4-3000_2000_0_300.tif	NIO_UM_088	4	lymphoma	0	1	False Negative	False	0.009337924	0.99066204	Diffuse Large B-Cell Lymphoma	Lymphoma
UM	UM/NIO_UM_088/4/patches/NIO_UM_088-4-1000_1000_300_600.tif	NIO_UM_088	4	lymphoma	0	1	False Negative	False	0.010612188	0.98938787	Diffuse Large B-Cell Lymphoma	Lymphoma
UM	UM/NIO_UM_088/4/patches/NIO_UM_088-4-3000_0_600_600.tif	NIO_UM_088	4	lymphoma	0	1	False Negative	False	0.10982936	0.8901707	Diffuse Large B-Cell Lymphoma	Lymphoma
UM	UM/NIO_UM_088/4/patches/NIO_UM_088-4-3000_1000_0_600.tif	NIO_UM_088	4	lymphoma	0	1	False Negative	False	0.084000535	0.9159995	Diffuse Large B-Cell Lymphoma	Lymphoma
UM	UM/NIO_UM_088/4/patches/NIO_UM_088-4-3000_3000_300_300.tif	NIO_UM_088	4	lymphoma	0	1	False Negative	False	0.14216141	0.8578386	Diffuse Large B-Cell Lymphoma	Lymphoma
UM	UM/NIO_UM_088/4/patches/NIO_UM_088-4-0_2000_600_300.tif	NIO_UM_088	4	lymphoma	0	1	False Negative	False	0.043557413	0.9564426	Diffuse Large B-Cell Lymphoma	Lymphoma
UM	UM/NIO_UM_088/4/patches/NIO_UM_088-4-1000_3000_600_300.tif	NIO_UM_088	4	lymphoma	0	1	False Negative	False	0.041270442	0.9587296	Diffuse Large B-Cell Lymphoma	Lymphoma
UM	UM/NIO_UM_088/4/patches/NIO_UM_088-4-0_1000_600_600.tif	NIO_UM_088	4	lymphoma	0	1	False Negative	False	0.04314898	0.95685107	Diffuse Large B-Cell Lymphoma	Lymphoma
UM	UM/NIO_UM_088/4/patches/NIO_UM_088-4-3000_1000_0_300.tif	NIO_UM_088	4	lymphoma	0	1	False Negative	False	0.035030868	0.96496916	Diffuse Large B-Cell Lymphoma	Lymphoma
UM	UM/NIO_UM_088/4/patches/NIO_UM_088-4-1000_2000_600_600.tif	NIO_UM_088	4	lymphoma	0	1	False Negative	False	0.03085634	0.9691436	Diffuse Large B-Cell Lymphoma	Lymphoma
UM	UM/NIO_UM_088/4/patches/NIO_UM_088-4-3000_2000_0_0.tif	NIO_UM_088	4	lymphoma	0	1	False Negative	False	0.09040628	0.9095937	Diffuse Large B-Cell Lymphoma	Lymphoma
UM	UM/NIO_UM_088/4/patches/NIO_UM_088-4-0_1000_600_0.tif	NIO_UM_088	4	lymphoma	0	1	False Negative	False	0.013528941	0.9864711	Diffuse Large B-Cell Lymphoma	Lymphoma
UM	UM/NIO_UM_088/4/patches/NIO_UM_088-4-3000_3000_600_300.tif	NIO_UM_088	4	lymphoma	0	1	False Negative	False	0.06403148	0.9359686	Diffuse Large B-Cell Lymphoma	Lymphoma
UM	UM/NIO_UM_088/4/patches/NIO_UM_088-4-1000_3000_0_300.tif	NIO_UM_088	4	lymphoma	0	1	False Negative	False	0.028490823	0.9715092	Diffuse Large B-Cell Lymphoma	Lymphoma
UM	UM/NIO_UM_088/4/patches/NIO_UM_088-4-3000_2000_600_300.tif	NIO_UM_088	4	lymphoma	0	1	False Negative	False	0.05063522	0.9493648	Diffuse Large B-Cell Lymphoma	Lymphoma
UM	UM/NIO_UM_088/4/patches/NIO_UM_088-4-3000_1000_300_0.tif	NIO_UM_088	4	lymphoma	0	1	False Negative	False	0.06562802	0.93437195	Diffuse Large B-Cell Lymphoma	Lymphoma
UM	UM/NIO_UM_088/4/patches/NIO_UM_088-4-3000_0_300_600.tif	NIO_UM_088	4	lymphoma	0	1	False Negative	False	0.18888663	0.81111336	Diffuse Large B-Cell Lymphoma	Lymphoma
UM	UM/NIO_UM_088/4/patches/NIO_UM_088-4-1000_2000_0_600.tif	NIO_UM_088	4	lymphoma	0	1	False Negative	False	0.0077718818	0.9922281	Diffuse Large B-Cell Lymphoma	Lymphoma
UM	UM/NIO_UM_088/4/patches/NIO_UM_088-4-2000_0_300_300.tif	NIO_UM_088	4	lymphoma	0	1	False Negative	False	0.1112174	0.88878256	Diffuse Large B-Cell Lymphoma	Lymphoma
UM	UM/NIO_UM_088/4/patches/NIO_UM_088-4-2000_3000_300_0.tif	NIO_UM_088	4	lymphoma	0	1	False Negative	False	0.061167944	0.93883204	Diffuse Large B-Cell Lymphoma	Lymphoma
UM	UM/NIO_UM_088/4/patches/NIO_UM_088-4-2000_1000_600_600.tif	NIO_UM_088	4	lymphoma	0	1	False Negative	False	0.06000621	0.9399938	Diffuse Large B-Cell Lymphoma	Lymphoma
UM	UM/NIO_UM_088/4/patches/NIO_UM_088-4-1000_3000_600_600.tif	NIO_UM_088	4	lymphoma	0	1	False Negative	False	0.018790027	0.98120993	Diffuse Large B-Cell Lymphoma	Lymphoma
UM	UM/NIO_UM_088/4/patches/NIO_UM_088-4-1000_1000_0_600.tif	NIO_UM_088	4	lymphoma	0	1	False Negative	False	0.060037117	0.9399629	Diffuse Large B-Cell Lymphoma	Lymphoma
UM	UM/NIO_UM_088/4/patches/NIO_UM_088-4-1000_2000_300_0.tif	NIO_UM_088	4	lymphoma	0	1	False Negative	False	0.051436342	0.9485637	Diffuse Large B-Cell Lymphoma	Lymphoma
UM	UM/NIO_UM_088/4/patches/NIO_UM_088-4-3000_3000_600_600.tif	NIO_UM_088	4	lymphoma	0	1	False Negative	False	0.15660264	0.8433974	Diffuse Large B-Cell Lymphoma	Lymphoma
UM	UM/NIO_UM_088/4/patches/NIO_UM_088-4-0_1000_300_0.tif	NIO_UM_088	4	lymphoma	0	1	False Negative	False	0.029992074	0.9700079	Diffuse Large B-Cell Lymphoma	Lymphoma
UM	UM/NIO_UM_088/4/patches/NIO_UM_088-4-3000_2000_300_0.tif	NIO_UM_088	4	lymphoma	0	1	False Negative	False	0.012638498	0.98736155	Diffuse Large B-Cell Lymphoma	Lymphoma
UM	UM/NIO_UM_088/4/patches/NIO_UM_088-4-2000_0_0_0.tif	NIO_UM_088	4	lymphoma	0	1	False Negative	False	0.030836767	0.96916324	Diffuse Large B-Cell Lymphoma	Lymphoma
UM	UM/NIO_UM_088/4/patches/NIO_UM_088-4-0_2000_300_300.tif	NIO_UM_088	4	lymphoma	0	1	False Negative	False	0.038325872	0.9616741	Diffuse Large B-Cell Lymphoma	Lymphoma
UM	UM/NIO_UM_088/4/patches/NIO_UM_088-4-2000_3000_300_600.tif	NIO_UM_088	4	lymphoma	0	1	False Negative	False	0.055755287	0.94424474	Diffuse Large B-Cell Lymphoma	Lymphoma
UM	UM/NIO_UM_088/4/patches/NIO_UM_088-4-2000_0_600_300.tif	NIO_UM_088	4	lymphoma	0	1	False Negative	False	0.07593099	0.92406905	Diffuse Large B-Cell Lymphoma	Lymphoma
UM	UM/NIO_UM_088/4/patches/NIO_UM_088-4-3000_3000_300_0.tif	NIO_UM_088	4	lymphoma	0	1	False Negative	False	0.13273017	0.86726975	Diffuse Large B-Cell Lymphoma	Lymphoma
UM	UM/NIO_UM_088/3/patches/NIO_UM_088-3-3000_7000_300_300.tif	NIO_UM_088	3	lymphoma	0	0	True Positive	True	0.83011085	0.16988914	Diffuse Large B-Cell Lymphoma	Lymphoma
UM	UM/NIO_UM_088/3/patches/NIO_UM_088-3-0_5000_300_600.tif	NIO_UM_088	3	lymphoma	0	0	True Positive	True	0.845022	0.15497802	Diffuse Large B-Cell Lymphoma	Lymphoma
UM	UM/NIO_UM_088/3/patches/NIO_UM_088-3-5000_3000_600_0.tif	NIO_UM_088	3	lymphoma	0	0	True Positive	True	0.50620997	0.49379006	Diffuse Large B-Cell Lymphoma	Lymphoma
UM	UM/NIO_UM_088/3/patches/NIO_UM_088-3-5000_5000_300_300.tif	NIO_UM_088	3	lymphoma	0	0	True Positive	True	0.8308961	0.1691039	Diffuse Large B-Cell Lymphoma	Lymphoma
UM	UM/NIO_UM_088/3/patches/NIO_UM_088-3-1000_6000_600_600.tif	NIO_UM_088	3	lymphoma	0	0	True Positive	True	0.87515175	0.1248482	Diffuse Large B-Cell Lymphoma	Lymphoma
UM	UM/NIO_UM_088/3/patches/NIO_UM_088-3-2000_5000_300_600.tif	NIO_UM_088	3	lymphoma	0	0	True Positive	True	0.6274013	0.3725987	Diffuse Large B-Cell Lymphoma	Lymphoma
UM	UM/NIO_UM_088/3/patches/NIO_UM_088-3-4000_0_0_600.tif	NIO_UM_088	3	lymphoma	0	0	True Positive	True	0.8251294	0.17487061	Diffuse Large B-Cell Lymphoma	Lymphoma
UM	UM/NIO_UM_088/4/patches/NIO_UM_088-4-3000_2000_300_300.tif	NIO_UM_088	4	lymphoma	0	1	False Negative	False	0.11411423	0.8858857	Diffuse Large B-Cell Lymphoma	Lymphoma
UM	UM/NIO_UM_088/4/patches/NIO_UM_088-4-3000_1000_600_0.tif	NIO_UM_088	4	lymphoma	0	1	False Negative	False	0.043030288	0.95696974	Diffuse Large B-Cell Lymphoma	Lymphoma
UM	UM/NIO_UM_088/4/patches/NIO_UM_088-4-2000_2000_300_600.tif	NIO_UM_088	4	lymphoma	0	1	False Negative	False	0.028305536	0.97169447	Diffuse Large B-Cell Lymphoma	Lymphoma
UM	UM/NIO_UM_088/4/patches/NIO_UM_088-4-2000_0_300_600.tif	NIO_UM_088	4	lymphoma	0	1	False Negative	False	0.053323936	0.946676	Diffuse Large B-Cell Lymphoma	Lymphoma
UM	UM/NIO_UM_088/4/patches/NIO_UM_088-4-1000_1000_0_300.tif	NIO_UM_088	4	lymphoma	0	1	False Negative	False	0.04303741	0.95696265	Diffuse Large B-Cell Lymphoma	Lymphoma
UM	UM/NIO_UM_088/4/patches/NIO_UM_088-4-1000_0_300_0.tif	NIO_UM_088	4	lymphoma	0	1	False Negative	False	0.014586115	0.9854139	Diffuse Large B-Cell Lymphoma	Lymphoma
UM	UM/NIO_UM_088/4/patches/NIO_UM_088-4-2000_3000_600_300.tif	NIO_UM_088	4	lymphoma	0	1	False Negative	False	0.028031364	0.9719686	Diffuse Large B-Cell Lymphoma	Lymphoma
UM	UM/NIO_UM_088/4/patches/NIO_UM_088-4-0_3000_300_600.tif	NIO_UM_088	4	lymphoma	0	1	False Negative	False	0.009519643	0.99048036	Diffuse Large B-Cell Lymphoma	Lymphoma
UM	UM/NIO_UM_088/4/patches/NIO_UM_088-4-0_3000_300_0.tif	NIO_UM_088	4	lymphoma	0	1	False Negative	False	0.20916133	0.7908387	Diffuse Large B-Cell Lymphoma	Lymphoma
UM	UM/NIO_UM_088/4/patches/NIO_UM_088-4-1000_1000_600_0.tif	NIO_UM_088	4	lymphoma	0	1	False Negative	False	0.035978984	0.96402097	Diffuse Large B-Cell Lymphoma	Lymphoma
UM	UM/NIO_UM_088/4/patches/NIO_UM_088-4-1000_3000_300_0.tif	NIO_UM_088	4	lymphoma	0	1	False Negative	False	0.20993894	0.7900611	Diffuse Large B-Cell Lymphoma	Lymphoma
UM	UM/NIO_UM_088/4/patches/NIO_UM_088-4-2000_1000_600_0.tif	NIO_UM_088	4	lymphoma	0	1	False Negative	False	0.011176188	0.98882383	Diffuse Large B-Cell Lymphoma	Lymphoma
UM	UM/NIO_UM_088/4/patches/NIO_UM_088-4-1000_3000_300_600.tif	NIO_UM_088	4	lymphoma	0	1	False Negative	False	0.008921269	0.9910787	Diffuse Large B-Cell Lymphoma	Lymphoma
UM	UM/NIO_UM_088/4/patches/NIO_UM_088-4-1000_2000_300_600.tif	NIO_UM_088	4	lymphoma	0	1	False Negative	False	0.010569053	0.9894309	Diffuse Large B-Cell Lymphoma	Lymphoma
UM	UM/NIO_UM_088/4/patches/NIO_UM_088-4-3000_3000_0_0.tif	NIO_UM_088	4	lymphoma	0	1	False Negative	False	0.23437682	0.7656232	Diffuse Large B-Cell Lymphoma	Lymphoma
UM	UM/NIO_UM_088/4/patches/NIO_UM_088-4-2000_3000_600_600.tif	NIO_UM_088	4	lymphoma	0	1	False Negative	False	0.06451585	0.9354842	Diffuse Large B-Cell Lymphoma	Lymphoma
UM	UM/NIO_UM_088/4/patches/NIO_UM_088-4-3000_2000_600_600.tif	NIO_UM_088	4	lymphoma	0	1	False Negative	False	0.114346296	0.8856537	Diffuse Large B-Cell Lymphoma	Lymphoma
UM	UM/NIO_UM_088/4/patches/NIO_UM_088-4-2000_0_600_600.tif	NIO_UM_088	4	lymphoma	0	1	False Negative	False	0.05923017	0.9407698	Diffuse Large B-Cell Lymphoma	Lymphoma
UM	UM/NIO_UM_088/4/patches/NIO_UM_088-4-1000_2000_300_300.tif	NIO_UM_088	4	lymphoma	0	1	False Negative	False	0.021806424	0.97819364	Diffuse Large B-Cell Lymphoma	Lymphoma
UM	UM/NIO_UM_088/4/patches/NIO_UM_088-4-3000_1000_300_600.tif	NIO_UM_088	4	lymphoma	0	1	False Negative	False	0.032727204	0.9672729	Diffuse Large B-Cell Lymphoma	Lymphoma
UM	UM/NIO_UM_088/4/patches/NIO_UM_088-4-3000_0_0_0.tif	NIO_UM_088	4	lymphoma	0	1	False Negative	False	0.050407544	0.9495925	Diffuse Large B-Cell Lymphoma	Lymphoma
UM	UM/NIO_UM_088/4/patches/NIO_UM_088-4-0_3000_600_300.tif	NIO_UM_088	4	lymphoma	0	1	False Negative	False	0.15267123	0.8473287	Diffuse Large B-Cell Lymphoma	Lymphoma
UM	UM/NIO_UM_088/4/patches/NIO_UM_088-4-2000_2000_600_300.tif	NIO_UM_088	4	lymphoma	0	1	False Negative	False	0.05397992	0.94602007	Diffuse Large B-Cell Lymphoma	Lymphoma
UM	UM/NIO_UM_088/4/patches/NIO_UM_088-4-2000_1000_600_300.tif	NIO_UM_088	4	lymphoma	0	1	False Negative	False	0.065154456	0.9348455	Diffuse Large B-Cell Lymphoma	Lymphoma
UM	UM/NIO_UM_088/4/patches/NIO_UM_088-4-2000_1000_300_300.tif	NIO_UM_088	4	lymphoma	0	1	False Negative	False	0.03708527	0.96291476	Diffuse Large B-Cell Lymphoma	Lymphoma
UM	UM/NIO_UM_088/4/patches/NIO_UM_088-4-3000_3000_0_300.tif	NIO_UM_088	4	lymphoma	0	1	False Negative	False	0.14784706	0.85215294	Diffuse Large B-Cell Lymphoma	Lymphoma
UM	UM/NIO_UM_088/4/patches/NIO_UM_088-4-3000_1000_0_0.tif	NIO_UM_088	4	lymphoma	0	1	False Negative	False	0.02204202	0.977958	Diffuse Large B-Cell Lymphoma	Lymphoma
UM	UM/NIO_UM_088/3/patches/NIO_UM_088-3-0_4000_300_600.tif	NIO_UM_088	3	lymphoma	0	0	True Positive	True	0.8497732	0.15022679	Diffuse Large B-Cell Lymphoma	Lymphoma
UM	UM/NIO_UM_088/3/patches/NIO_UM_088-3-1000_7000_600_0.tif	NIO_UM_088	3	lymphoma	0	1	False Negative	False	0.429742	0.570258	Diffuse Large B-Cell Lymphoma	Lymphoma
UM	UM/NIO_UM_088/3/patches/NIO_UM_088-3-2000_6000_300_600.tif	NIO_UM_088	3	lymphoma	0	1	False Negative	False	0.35312283	0.6468772	Diffuse Large B-Cell Lymphoma	Lymphoma
UM	UM/NIO_UM_088/3/patches/NIO_UM_088-3-2000_1000_0_300.tif	NIO_UM_088	3	lymphoma	0	1	False Negative	False	0.36436048	0.63563955	Diffuse Large B-Cell Lymphoma	Lymphoma
UM	UM/NIO_UM_088/3/patches/NIO_UM_088-3-2000_4000_600_300.tif	NIO_UM_088	3	lymphoma	0	1	False Negative	False	0.41282612	0.5871739	Diffuse Large B-Cell Lymphoma	Lymphoma
UM	UM/NIO_UM_088/3/patches/NIO_UM_088-3-5000_6000_300_300.tif	NIO_UM_088	3	lymphoma	0	1	False Negative	False	0.34598765	0.6540123	Diffuse Large B-Cell Lymphoma	Lymphoma
UM	UM/NIO_UM_088/3/patches/NIO_UM_088-3-7000_0_300_0.tif	NIO_UM_088	3	lymphoma	0	1	False Negative	False	0.4416815	0.5583185	Diffuse Large B-Cell Lymphoma	Lymphoma
UM	UM/NIO_UM_088/4/patches/NIO_UM_088-4-3000_1000_600_300.tif	NIO_UM_088	4	lymphoma	0	1	False Negative	False	0.016168287	0.98383176	Diffuse Large B-Cell Lymphoma	Lymphoma
UM	UM/NIO_UM_088/3/patches/NIO_UM_088-3-7000_4000_300_300.tif	NIO_UM_088	3	lymphoma	0	1	False Negative	False	0.37692222	0.62307775	Diffuse Large B-Cell Lymphoma	Lymphoma
UM	UM/NIO_UM_088/3/patches/NIO_UM_088-3-4000_7000_300_0.tif	NIO_UM_088	3	lymphoma	0	1	False Negative	False	0.42210227	0.5778977	Diffuse Large B-Cell Lymphoma	Lymphoma
UM	UM/NIO_UM_088/3/patches/NIO_UM_088-3-3000_0_600_600.tif	NIO_UM_088	3	lymphoma	0	0	True Positive	True	0.84360176	0.15639825	Diffuse Large B-Cell Lymphoma	Lymphoma
UM	UM/NIO_UM_088/3/patches/NIO_UM_088-3-2000_3000_600_300.tif	NIO_UM_088	3	lymphoma	0	1	False Negative	False	0.48676217	0.51323783	Diffuse Large B-Cell Lymphoma	Lymphoma
UM	UM/NIO_UM_088/3/patches/NIO_UM_088-3-1000_4000_300_0.tif	NIO_UM_088	3	lymphoma	0	1	False Negative	False	0.4058401	0.5941599	Diffuse Large B-Cell Lymphoma	Lymphoma
UM	UM/NIO_UM_088/3/patches/NIO_UM_088-3-3000_1000_0_0.tif	NIO_UM_088	3	lymphoma	0	1	False Negative	False	0.48925185	0.51074815	Diffuse Large B-Cell Lymphoma	Lymphoma
UM	UM/NIO_UM_088/4/patches/NIO_UM_088-4-1000_1000_300_0.tif	NIO_UM_088	4	lymphoma	0	1	False Negative	False	0.038027592	0.9619724	Diffuse Large B-Cell Lymphoma	Lymphoma
UM	UM/NIO_UM_088/4/patches/NIO_UM_088-4-2000_1000_300_600.tif	NIO_UM_088	4	lymphoma	0	1	False Negative	False	0.03786523	0.9621348	Diffuse Large B-Cell Lymphoma	Lymphoma
UM	UM/NIO_UM_088/4/patches/NIO_UM_088-4-0_3000_300_300.tif	NIO_UM_088	4	lymphoma	0	1	False Negative	False	0.4180641	0.58193594	Diffuse Large B-Cell Lymphoma	Lymphoma
UM	UM/NIO_UM_088/4/patches/NIO_UM_088-4-3000_3000_300_600.tif	NIO_UM_088	4	lymphoma	0	1	False Negative	False	0.33010748	0.66989255	Diffuse Large B-Cell Lymphoma	Lymphoma
UM	UM/NIO_UM_088/4/patches/NIO_UM_088-4-0_3000_600_0.tif	NIO_UM_088	4	lymphoma	0	1	False Negative	False	0.18980335	0.81019664	Diffuse Large B-Cell Lymphoma	Lymphoma
UM	UM/NIO_UM_088/3/patches/NIO_UM_088-3-4000_2000_300_0.tif	NIO_UM_088	3	lymphoma	0	0	True Positive	True	0.9636882	0.0363118	Diffuse Large B-Cell Lymphoma	Lymphoma
UM	UM/NIO_UM_088/4/patches/NIO_UM_088-4-1000_3000_600_0.tif	NIO_UM_088	4	lymphoma	0	1	False Negative	False	0.014911363	0.98508865	Diffuse Large B-Cell Lymphoma	Lymphoma
UM	UM/NIO_UM_088/3/patches/NIO_UM_088-3-0_3000_300_600.tif	NIO_UM_088	3	lymphoma	0	0	True Positive	True	0.83625877	0.1637412	Diffuse Large B-Cell Lymphoma	Lymphoma
UM	UM/NIO_UM_088/3/patches/NIO_UM_088-3-1000_2000_300_0.tif	NIO_UM_088	3	lymphoma	0	0	True Positive	True	0.6573518	0.34264827	Diffuse Large B-Cell Lymphoma	Lymphoma
UM	UM/NIO_UM_088/3/patches/NIO_UM_088-3-6000_0_600_600.tif	NIO_UM_088	3	lymphoma	0	0	True Positive	True	0.8654493	0.1345507	Diffuse Large B-Cell Lymphoma	Lymphoma
UM	UM/NIO_UM_088/3/patches/NIO_UM_088-3-2000_3000_0_600.tif	NIO_UM_088	3	lymphoma	0	0	True Positive	True	0.6907593	0.3092407	Diffuse Large B-Cell Lymphoma	Lymphoma
UM	UM/NIO_UM_088/3/patches/NIO_UM_088-3-6000_3000_300_0.tif	NIO_UM_088	3	lymphoma	0	0	True Positive	True	0.59811795	0.401882	Diffuse Large B-Cell Lymphoma	Lymphoma
UM	UM/NIO_UM_088/3/patches/NIO_UM_088-3-3000_2000_600_600.tif	NIO_UM_088	3	lymphoma	0	0	True Positive	True	0.99052584	0.009474189	Diffuse Large B-Cell Lymphoma	Lymphoma
UM	UM/NIO_UM_088/3/patches/NIO_UM_088-3-3000_5000_300_600.tif	NIO_UM_088	3	lymphoma	0	0	True Positive	True	0.5757744	0.42422566	Diffuse Large B-Cell Lymphoma	Lymphoma
UM	UM/NIO_UM_088/3/patches/NIO_UM_088-3-6000_6000_600_600.tif	NIO_UM_088	3	lymphoma	0	0	True Positive	True	0.90915555	0.09084444	Diffuse Large B-Cell Lymphoma	Lymphoma
UM	UM/NIO_UM_088/3/patches/NIO_UM_088-3-4000_3000_300_0.tif	NIO_UM_088	3	lymphoma	0	0	True Positive	True	0.9785588	0.021441273	Diffuse Large B-Cell Lymphoma	Lymphoma
UM	UM/NIO_UM_088/3/patches/NIO_UM_088-3-4000_5000_300_0.tif	NIO_UM_088	3	lymphoma	0	0	True Positive	True	0.5251353	0.47486472	Diffuse Large B-Cell Lymphoma	Lymphoma
UM	UM/NIO_UM_088/3/patches/NIO_UM_088-3-4000_3000_300_600.tif	NIO_UM_088	3	lymphoma	0	0	True Positive	True	0.95415115	0.045848876	Diffuse Large B-Cell Lymphoma	Lymphoma
UM	UM/NIO_UM_088/3/patches/NIO_UM_088-3-3000_2000_300_0.tif	NIO_UM_088	3	lymphoma	0	0	True Positive	True	0.7267138	0.27328625	Diffuse Large B-Cell Lymphoma	Lymphoma
UM	UM/NIO_UM_088/3/patches/NIO_UM_088-3-5000_1000_600_600.tif	NIO_UM_088	3	lymphoma	0	0	True Positive	True	0.9097265	0.09027355	Diffuse Large B-Cell Lymphoma	Lymphoma
UM	UM/NIO_UM_088/3/patches/NIO_UM_088-3-7000_0_300_300.tif	NIO_UM_088	3	lymphoma	0	0	True Positive	True	0.5095893	0.4904107	Diffuse Large B-Cell Lymphoma	Lymphoma
UM	UM/NIO_UM_088/3/patches/NIO_UM_088-3-7000_3000_300_600.tif	NIO_UM_088	3	lymphoma	0	0	True Positive	True	0.88819027	0.11180969	Diffuse Large B-Cell Lymphoma	Lymphoma
UM	UM/NIO_UM_088/3/patches/NIO_UM_088-3-5000_7000_300_0.tif	NIO_UM_088	3	lymphoma	0	0	True Positive	True	0.7012702	0.29872978	Diffuse Large B-Cell Lymphoma	Lymphoma
UM	UM/NIO_UM_088/3/patches/NIO_UM_088-3-3000_4000_600_600.tif	NIO_UM_088	3	lymphoma	0	0	True Positive	True	0.74920005	0.25079995	Diffuse Large B-Cell Lymphoma	Lymphoma
UM	UM/NIO_UM_088/3/patches/NIO_UM_088-3-5000_7000_300_600.tif	NIO_UM_088	3	lymphoma	0	0	True Positive	True	0.7896134	0.2103866	Diffuse Large B-Cell Lymphoma	Lymphoma
UM	UM/NIO_UM_088/3/patches/NIO_UM_088-3-6000_5000_300_300.tif	NIO_UM_088	3	lymphoma	0	0	True Positive	True	0.79055506	0.209445	Diffuse Large B-Cell Lymphoma	Lymphoma
UM	UM/NIO_UM_088/3/patches/NIO_UM_088-3-6000_3000_0_600.tif	NIO_UM_088	3	lymphoma	0	0	True Positive	True	0.95953244	0.040467482	Diffuse Large B-Cell Lymphoma	Lymphoma
UM	UM/NIO_UM_088/3/patches/NIO_UM_088-3-5000_3000_0_600.tif	NIO_UM_088	3	lymphoma	0	0	True Positive	True	0.8848134	0.11518662	Diffuse Large B-Cell Lymphoma	Lymphoma
UM	UM/NIO_UM_088/3/patches/NIO_UM_088-3-2000_2000_300_600.tif	NIO_UM_088	3	lymphoma	0	0	True Positive	True	0.639522	0.36047795	Diffuse Large B-Cell Lymphoma	Lymphoma
UM	UM/NIO_UM_088/3/patches/NIO_UM_088-3-2000_7000_600_0.tif	NIO_UM_088	3	lymphoma	0	0	True Positive	True	0.67921126	0.32078874	Diffuse Large B-Cell Lymphoma	Lymphoma
UM	UM/NIO_UM_088/4/patches/NIO_UM_088-4-2000_2000_0_0.tif	NIO_UM_088	4	lymphoma	0	1	False Negative	False	0.012321549	0.98767847	Diffuse Large B-Cell Lymphoma	Lymphoma
UM	UM/NIO_UM_088/4/patches/NIO_UM_088-4-3000_0_0_300.tif	NIO_UM_088	4	lymphoma	0	1	False Negative	False	0.026398947	0.97360104	Diffuse Large B-Cell Lymphoma	Lymphoma
UM	UM/NIO_UM_088/3/patches/NIO_UM_088-3-5000_6000_300_0.tif	NIO_UM_088	3	lymphoma	0	1	False Negative	False	0.15237418	0.84762585	Diffuse Large B-Cell Lymphoma	Lymphoma
UM	UM/NIO_UM_088/3/patches/NIO_UM_088-3-2000_2000_0_600.tif	NIO_UM_088	3	lymphoma	0	1	False Negative	False	0.47863746	0.52136254	Diffuse Large B-Cell Lymphoma	Lymphoma
UM	UM/NIO_UM_088/3/patches/NIO_UM_088-3-3000_0_0_0.tif	NIO_UM_088	3	lymphoma	0	1	False Negative	False	0.39682946	0.6031706	Diffuse Large B-Cell Lymphoma	Lymphoma
UM	UM/NIO_UM_088/3/patches/NIO_UM_088-3-6000_7000_0_0.tif	NIO_UM_088	3	lymphoma	0	1	False Negative	False	0.48815015	0.5118499	Diffuse Large B-Cell Lymphoma	Lymphoma
UM	UM/NIO_UM_088/3/patches/NIO_UM_088-3-2000_1000_300_300.tif	NIO_UM_088	3	lymphoma	0	1	False Negative	False	0.25714543	0.7428546	Diffuse Large B-Cell Lymphoma	Lymphoma
UM	UM/NIO_UM_088/3/patches/NIO_UM_088-3-4000_5000_600_0.tif	NIO_UM_088	3	lymphoma	0	1	False Negative	False	0.20128043	0.7987195	Diffuse Large B-Cell Lymphoma	Lymphoma
UM	UM/NIO_UM_088/3/patches/NIO_UM_088-3-3000_4000_300_0.tif	NIO_UM_088	3	lymphoma	0	1	False Negative	False	0.43915954	0.5608404	Diffuse Large B-Cell Lymphoma	Lymphoma
UM	UM/NIO_UM_088/3/patches/NIO_UM_088-3-3000_1000_600_0.tif	NIO_UM_088	3	lymphoma	0	1	False Negative	False	0.37478128	0.6252187	Diffuse Large B-Cell Lymphoma	Lymphoma
UM	UM/NIO_UM_088/3/patches/NIO_UM_088-3-1000_5000_600_0.tif	NIO_UM_088	3	lymphoma	0	1	False Negative	False	0.15485816	0.8451419	Diffuse Large B-Cell Lymphoma	Lymphoma
UM	UM/NIO_UM_088/3/patches/NIO_UM_088-3-1000_4000_600_300.tif	NIO_UM_088	3	lymphoma	0	1	False Negative	False	0.17907354	0.8209264	Diffuse Large B-Cell Lymphoma	Lymphoma
UM	UM/NIO_UM_088/3/patches/NIO_UM_088-3-2000_3000_300_300.tif	NIO_UM_088	3	lymphoma	0	1	False Negative	False	0.33293134	0.6670686	Diffuse Large B-Cell Lymphoma	Lymphoma
UM	UM/NIO_UM_088/3/patches/NIO_UM_088-3-5000_2000_0_0.tif	NIO_UM_088	3	lymphoma	0	1	False Negative	False	0.43282244	0.5671776	Diffuse Large B-Cell Lymphoma	Lymphoma
UM	UM/NIO_UM_088/3/patches/NIO_UM_088-3-4000_7000_300_600.tif	NIO_UM_088	3	lymphoma	0	1	False Negative	False	0.35839114	0.64160883	Diffuse Large B-Cell Lymphoma	Lymphoma
UM	UM/NIO_UM_088/3/patches/NIO_UM_088-3-2000_6000_300_300.tif	NIO_UM_088	3	lymphoma	0	1	False Negative	False	0.14448345	0.8555166	Diffuse Large B-Cell Lymphoma	Lymphoma
UM	UM/NIO_UM_088/4/patches/NIO_UM_088-4-3000_0_300_300.tif	NIO_UM_088	4	lymphoma	0	1	False Negative	False	0.056263972	0.943736	Diffuse Large B-Cell Lymphoma	Lymphoma
UM	UM/NIO_UM_088/4/patches/NIO_UM_088-4-2000_0_0_300.tif	NIO_UM_088	4	lymphoma	0	1	False Negative	False	0.03223171	0.9677683	Diffuse Large B-Cell Lymphoma	Lymphoma
UM	UM/NIO_UM_088/4/patches/NIO_UM_088-4-2000_1000_300_0.tif	NIO_UM_088	4	lymphoma	0	1	False Negative	False	0.019588163	0.9804119	Diffuse Large B-Cell Lymphoma	Lymphoma
UM	UM/NIO_UM_088/4/patches/NIO_UM_088-4-0_1000_0_600.tif	NIO_UM_088	4	lymphoma	0	1	False Negative	False	0.12554334	0.8744567	Diffuse Large B-Cell Lymphoma	Lymphoma
UM	UM/NIO_UM_088/4/patches/NIO_UM_088-4-2000_0_600_0.tif	NIO_UM_088	4	lymphoma	0	1	False Negative	False	0.056371912	0.9436281	Diffuse Large B-Cell Lymphoma	Lymphoma
UM	UM/NIO_UM_088/3/patches/NIO_UM_088-3-1000_3000_600_0.tif	NIO_UM_088	3	lymphoma	0	1	False Negative	False	0.29820845	0.7017915	Diffuse Large B-Cell Lymphoma	Lymphoma
UM	UM/NIO_UM_088/4/patches/NIO_UM_088-4-0_2000_300_600.tif	NIO_UM_088	4	lymphoma	0	1	False Negative	False	0.02095747	0.9790426	Diffuse Large B-Cell Lymphoma	Lymphoma
UM	UM/NIO_UM_088/3/patches/NIO_UM_088-3-1000_5000_0_0.tif	NIO_UM_088	3	lymphoma	0	1	False Negative	False	0.25760126	0.7423987	Diffuse Large B-Cell Lymphoma	Lymphoma
UM	UM/NIO_UM_088/3/patches/NIO_UM_088-3-5000_5000_600_300.tif	NIO_UM_088	3	lymphoma	0	1	False Negative	False	0.28609458	0.71390545	Diffuse Large B-Cell Lymphoma	Lymphoma
UM	UM/NIO_UM_088/4/patches/NIO_UM_088-4-2000_2000_600_0.tif	NIO_UM_088	4	lymphoma	0	1	False Negative	False	0.014865948	0.9851341	Diffuse Large B-Cell Lymphoma	Lymphoma
UM	UM/NIO_UM_088/4/patches/NIO_UM_088-4-3000_1000_300_300.tif	NIO_UM_088	4	lymphoma	0	1	False Negative	False	0.09857278	0.90142727	Diffuse Large B-Cell Lymphoma	Lymphoma
UM	UM/NIO_UM_088/4/patches/NIO_UM_088-4-2000_2000_0_300.tif	NIO_UM_088	4	lymphoma	0	1	False Negative	False	0.024548788	0.9754512	Diffuse Large B-Cell Lymphoma	Lymphoma
UM	UM/NIO_UM_088/4/patches/NIO_UM_088-4-2000_3000_600_0.tif	NIO_UM_088	4	lymphoma	0	1	False Negative	False	0.15421225	0.8457877	Diffuse Large B-Cell Lymphoma	Lymphoma
UM	UM/NIO_UM_088/4/patches/NIO_UM_088-4-1000_1000_600_600.tif	NIO_UM_088	4	lymphoma	0	1	False Negative	False	0.043512743	0.9564872	Diffuse Large B-Cell Lymphoma	Lymphoma
UM	UM/NIO_UM_088/4/patches/NIO_UM_088-4-0_3000_0_0.tif	NIO_UM_088	4	lymphoma	0	1	False Negative	False	0.38346246	0.6165376	Diffuse Large B-Cell Lymphoma	Lymphoma
UM	UM/NIO_UM_088/4/patches/NIO_UM_088-4-2000_3000_0_0.tif	NIO_UM_088	4	lymphoma	0	1	False Negative	False	0.032046787	0.96795326	Diffuse Large B-Cell Lymphoma	Lymphoma
UM	UM/NIO_UM_088/4/patches/NIO_UM_088-4-1000_2000_600_300.tif	NIO_UM_088	4	lymphoma	0	1	False Negative	False	0.020561248	0.9794388	Diffuse Large B-Cell Lymphoma	Lymphoma
UM	UM/NIO_UM_088/4/patches/NIO_UM_088-4-3000_0_600_0.tif	NIO_UM_088	4	lymphoma	0	1	False Negative	False	0.025938122	0.97406185	Diffuse Large B-Cell Lymphoma	Lymphoma
UM	UM/NIO_UM_088/4/patches/NIO_UM_088-4-2000_2000_600_600.tif	NIO_UM_088	4	lymphoma	0	1	False Negative	False	0.33924654	0.6607535	Diffuse Large B-Cell Lymphoma	Lymphoma
UM	UM/NIO_UM_088/4/patches/NIO_UM_088-4-3000_0_300_0.tif	NIO_UM_088	4	lymphoma	0	1	False Negative	False	0.04258924	0.95741075	Diffuse Large B-Cell Lymphoma	Lymphoma
UM	UM/NIO_UM_088/4/patches/NIO_UM_088-4-0_1000_300_300.tif	NIO_UM_088	4	lymphoma	0	1	False Negative	False	0.026761916	0.9732381	Diffuse Large B-Cell Lymphoma	Lymphoma
UM	UM/NIO_UM_088/4/patches/NIO_UM_088-4-1000_3000_0_600.tif	NIO_UM_088	4	lymphoma	0	1	False Negative	False	0.025770998	0.97422904	Diffuse Large B-Cell Lymphoma	Lymphoma
UM	UM/NIO_UM_088/4/patches/NIO_UM_088-4-3000_2000_300_600.tif	NIO_UM_088	4	lymphoma	0	1	False Negative	False	0.039020274	0.9609797	Diffuse Large B-Cell Lymphoma	Lymphoma
UM	UM/NIO_UM_088/3/patches/NIO_UM_088-3-3000_0_600_0.tif	NIO_UM_088	3	lymphoma	0	1	False Negative	False	0.49536157	0.5046384	Diffuse Large B-Cell Lymphoma	Lymphoma
UM	UM/NIO_UM_088/3/patches/NIO_UM_088-3-5000_4000_0_0.tif	NIO_UM_088	3	lymphoma	0	1	False Negative	False	0.35931113	0.64068884	Diffuse Large B-Cell Lymphoma	Lymphoma
UM	UM/NIO_UM_088/3/patches/NIO_UM_088-3-5000_0_600_300.tif	NIO_UM_088	3	lymphoma	0	1	False Negative	False	0.25443232	0.7455676	Diffuse Large B-Cell Lymphoma	Lymphoma
UM	UM/NIO_UM_088/3/patches/NIO_UM_088-3-3000_1000_300_300.tif	NIO_UM_088	3	lymphoma	0	1	False Negative	False	0.45642555	0.5435745	Diffuse Large B-Cell Lymphoma	Lymphoma
UM	UM/NIO_UM_088/3/patches/NIO_UM_088-3-4000_6000_0_0.tif	NIO_UM_088	3	lymphoma	0	1	False Negative	False	0.38602287	0.61397713	Diffuse Large B-Cell Lymphoma	Lymphoma
UM	UM/NIO_UM_088/3/patches/NIO_UM_088-3-1000_5000_300_0.tif	NIO_UM_088	3	lymphoma	0	1	False Negative	False	0.18562697	0.814373	Diffuse Large B-Cell Lymphoma	Lymphoma
UM	UM/NIO_UM_088/3/patches/NIO_UM_088-3-6000_5000_300_600.tif	NIO_UM_088	3	lymphoma	0	0	True Positive	True	0.89193094	0.108069055	Diffuse Large B-Cell Lymphoma	Lymphoma
UM	UM/NIO_UM_088/3/patches/NIO_UM_088-3-5000_7000_300_300.tif	NIO_UM_088	3	lymphoma	0	1	False Negative	False	0.46267298	0.53732705	Diffuse Large B-Cell Lymphoma	Lymphoma
UM	UM/NIO_UM_088/3/patches/NIO_UM_088-3-3000_5000_0_600.tif	NIO_UM_088	3	lymphoma	0	0	True Positive	True	0.7692356	0.23076436	Diffuse Large B-Cell Lymphoma	Lymphoma
UM	UM/NIO_UM_088/3/patches/NIO_UM_088-3-5000_1000_300_0.tif	NIO_UM_088	3	lymphoma	0	1	False Negative	False	0.24589714	0.7541029	Diffuse Large B-Cell Lymphoma	Lymphoma
UM	UM/NIO_UM_088/3/patches/NIO_UM_088-3-6000_0_300_0.tif	NIO_UM_088	3	lymphoma	0	1	False Negative	False	0.46312603	0.536874	Diffuse Large B-Cell Lymphoma	Lymphoma
UM	UM/NIO_UM_088/3/patches/NIO_UM_088-3-4000_6000_0_300.tif	NIO_UM_088	3	lymphoma	0	1	False Negative	False	0.27093235	0.7290677	Diffuse Large B-Cell Lymphoma	Lymphoma
UM	UM/NIO_UM_088/3/patches/NIO_UM_088-3-4000_6000_300_0.tif	NIO_UM_088	3	lymphoma	0	1	False Negative	False	0.33032438	0.6696756	Diffuse Large B-Cell Lymphoma	Lymphoma
UM	UM/NIO_UM_088/3/patches/NIO_UM_088-3-2000_4000_600_0.tif	NIO_UM_088	3	lymphoma	0	1	False Negative	False	0.2662835	0.7337164	Diffuse Large B-Cell Lymphoma	Lymphoma
UM	UM/NIO_UM_088/3/patches/NIO_UM_088-3-3000_0_0_300.tif	NIO_UM_088	3	lymphoma	0	1	False Negative	False	0.20534998	0.79465	Diffuse Large B-Cell Lymphoma	Lymphoma
UM	UM/NIO_UM_088/3/patches/NIO_UM_088-3-3000_5000_600_600.tif	NIO_UM_088	3	lymphoma	0	1	False Negative	False	0.23800434	0.7619957	Diffuse Large B-Cell Lymphoma	Lymphoma
UM	UM/NIO_UM_088/3/patches/NIO_UM_088-3-3000_0_300_300.tif	NIO_UM_088	3	lymphoma	0	1	False Negative	False	0.47011507	0.529885	Diffuse Large B-Cell Lymphoma	Lymphoma
UM	UM/NIO_UM_088/3/patches/NIO_UM_088-3-4000_5000_0_600.tif	NIO_UM_088	3	lymphoma	0	1	False Negative	False	0.48060584	0.5193942	Diffuse Large B-Cell Lymphoma	Lymphoma
UM	UM/NIO_UM_088/3/patches/NIO_UM_088-3-2000_2000_0_300.tif	NIO_UM_088	3	lymphoma	0	1	False Negative	False	0.43951565	0.56048435	Diffuse Large B-Cell Lymphoma	Lymphoma
UM	UM/NIO_UM_088/3/patches/NIO_UM_088-3-4000_1000_0_0.tif	NIO_UM_088	3	lymphoma	0	1	False Negative	False	0.15885152	0.8411485	Diffuse Large B-Cell Lymphoma	Lymphoma
UM	UM/NIO_UM_088/3/patches/NIO_UM_088-3-2000_3000_300_0.tif	NIO_UM_088	3	lymphoma	0	1	False Negative	False	0.23438881	0.7656112	Diffuse Large B-Cell Lymphoma	Lymphoma
UM	UM/NIO_UM_088/3/patches/NIO_UM_088-3-0_3000_600_0.tif	NIO_UM_088	3	lymphoma	0	1	False Negative	False	0.269618	0.73038197	Diffuse Large B-Cell Lymphoma	Lymphoma
UM	UM/NIO_UM_088/3/patches/NIO_UM_088-3-4000_0_300_0.tif	NIO_UM_088	3	lymphoma	0	1	False Negative	False	0.3049783	0.6950217	Diffuse Large B-Cell Lymphoma	Lymphoma
UM	UM/NIO_UM_088/3/patches/NIO_UM_088-3-5000_0_300_300.tif	NIO_UM_088	3	lymphoma	0	1	False Negative	False	0.33884263	0.66115737	Diffuse Large B-Cell Lymphoma	Lymphoma
UM	UM/NIO_UM_088/3/patches/NIO_UM_088-3-4000_1000_600_300.tif	NIO_UM_088	3	lymphoma	0	1	False Negative	False	0.40593293	0.59406704	Diffuse Large B-Cell Lymphoma	Lymphoma
UM	UM/NIO_UM_088/3/patches/NIO_UM_088-3-3000_5000_300_0.tif	NIO_UM_088	3	lymphoma	0	1	False Negative	False	0.16791056	0.8320894	Diffuse Large B-Cell Lymphoma	Lymphoma
UM	UM/NIO_UM_088/3/patches/NIO_UM_088-3-4000_6000_300_300.tif	NIO_UM_088	3	lymphoma	0	1	False Negative	False	0.19813566	0.8018644	Diffuse Large B-Cell Lymphoma	Lymphoma
UM	UM/NIO_UM_088/3/patches/NIO_UM_088-3-0_6000_600_0.tif	NIO_UM_088	3	lymphoma	0	1	False Negative	False	0.19524588	0.80475414	Diffuse Large B-Cell Lymphoma	Lymphoma
UM	UM/NIO_UM_088/3/patches/NIO_UM_088-3-1000_1000_300_300.tif	NIO_UM_088	3	lymphoma	0	1	False Negative	False	0.37454674	0.6254533	Diffuse Large B-Cell Lymphoma	Lymphoma
UM	UM/NIO_UM_088/3/patches/NIO_UM_088-3-4000_0_600_300.tif	NIO_UM_088	3	lymphoma	0	1	False Negative	False	0.3193929	0.68060714	Diffuse Large B-Cell Lymphoma	Lymphoma
UM	UM/NIO_UM_088/3/patches/NIO_UM_088-3-4000_6000_600_300.tif	NIO_UM_088	3	lymphoma	0	1	False Negative	False	0.3722339	0.6277661	Diffuse Large B-Cell Lymphoma	Lymphoma
UM	UM/NIO_UM_088/3/patches/NIO_UM_088-3-6000_7000_300_300.tif	NIO_UM_088	3	lymphoma	0	1	False Negative	False	0.4561622	0.5438378	Diffuse Large B-Cell Lymphoma	Lymphoma
UM	UM/NIO_UM_088/3/patches/NIO_UM_088-3-2000_4000_0_0.tif	NIO_UM_088	3	lymphoma	0	1	False Negative	False	0.39259934	0.6074007	Diffuse Large B-Cell Lymphoma	Lymphoma
UM	UM/NIO_UM_088/3/patches/NIO_UM_088-3-3000_6000_300_0.tif	NIO_UM_088	3	lymphoma	0	1	False Negative	False	0.1853199	0.8146801	Diffuse Large B-Cell Lymphoma	Lymphoma
UM	UM/NIO_UM_088/3/patches/NIO_UM_088-3-3000_5000_0_300.tif	NIO_UM_088	3	lymphoma	0	1	False Negative	False	0.33713016	0.6628698	Diffuse Large B-Cell Lymphoma	Lymphoma
UM	UM/NIO_UM_088/3/patches/NIO_UM_088-3-0_5000_600_600.tif	NIO_UM_088	3	lymphoma	0	1	False Negative	False	0.423853	0.576147	Diffuse Large B-Cell Lymphoma	Lymphoma
UM	UM/NIO_UM_088/3/patches/NIO_UM_088-3-7000_1000_600_0.tif	NIO_UM_088	3	lymphoma	0	1	False Negative	False	0.43063352	0.5693665	Diffuse Large B-Cell Lymphoma	Lymphoma
UM	UM/NIO_UM_088/3/patches/NIO_UM_088-3-3000_4000_300_600.tif	NIO_UM_088	3	lymphoma	0	1	False Negative	False	0.41153795	0.58846205	Diffuse Large B-Cell Lymphoma	Lymphoma
UM	UM/NIO_UM_088/3/patches/NIO_UM_088-3-3000_6000_600_0.tif	NIO_UM_088	3	lymphoma	0	1	False Negative	False	0.28276804	0.7172319	Diffuse Large B-Cell Lymphoma	Lymphoma
UM	UM/NIO_UM_088/3/patches/NIO_UM_088-3-2000_5000_0_0.tif	NIO_UM_088	3	lymphoma	0	1	False Negative	False	0.40445462	0.59554535	Diffuse Large B-Cell Lymphoma	Lymphoma
UM	UM/NIO_UM_088/3/patches/NIO_UM_088-3-3000_5000_0_0.tif	NIO_UM_088	3	lymphoma	0	1	False Negative	False	0.2765171	0.7234829	Diffuse Large B-Cell Lymphoma	Lymphoma
UM	UM/NIO_UM_088/3/patches/NIO_UM_088-3-1000_6000_0_600.tif	NIO_UM_088	3	lymphoma	0	0	True Positive	True	0.75497997	0.24502	Diffuse Large B-Cell Lymphoma	Lymphoma
UM	UM/NIO_UM_088/3/patches/NIO_UM_088-3-4000_6000_600_0.tif	NIO_UM_088	3	lymphoma	0	0	True Positive	True	0.65581036	0.3441896	Diffuse Large B-Cell Lymphoma	Lymphoma
UM	UM/NIO_UM_088/3/patches/NIO_UM_088-3-1000_7000_300_300.tif	NIO_UM_088	3	lymphoma	0	1	False Negative	False	0.39421678	0.6057833	Diffuse Large B-Cell Lymphoma	Lymphoma
UM	UM/NIO_UM_088/3/patches/NIO_UM_088-3-2000_3000_600_0.tif	NIO_UM_088	3	lymphoma	0	1	False Negative	False	0.19527337	0.8047266	Diffuse Large B-Cell Lymphoma	Lymphoma
UM	UM/NIO_UM_088/3/patches/NIO_UM_088-3-4000_0_600_0.tif	NIO_UM_088	3	lymphoma	0	1	False Negative	False	0.33824006	0.6617599	Diffuse Large B-Cell Lymphoma	Lymphoma
UM	UM/NIO_UM_088/3/patches/NIO_UM_088-3-7000_6000_600_0.tif	NIO_UM_088	3	lymphoma	0	1	False Negative	False	0.22514349	0.7748565	Diffuse Large B-Cell Lymphoma	Lymphoma
UM	UM/NIO_UM_088/3/patches/NIO_UM_088-3-6000_6000_0_300.tif	NIO_UM_088	3	lymphoma	0	1	False Negative	False	0.4708514	0.52914864	Diffuse Large B-Cell Lymphoma	Lymphoma
UM	UM/NIO_UM_088/3/patches/NIO_UM_088-3-5000_1000_0_0.tif	NIO_UM_088	3	lymphoma	0	1	False Negative	False	0.48398668	0.5160133	Diffuse Large B-Cell Lymphoma	Lymphoma
UM	UM/NIO_UM_088/3/patches/NIO_UM_088-3-1000_6000_300_0.tif	NIO_UM_088	3	lymphoma	0	1	False Negative	False	0.39276817	0.60723186	Diffuse Large B-Cell Lymphoma	Lymphoma
UM	UM/NIO_UM_088/3/patches/NIO_UM_088-3-3000_4000_0_300.tif	NIO_UM_088	3	lymphoma	0	1	False Negative	False	0.25139368	0.74860626	Diffuse Large B-Cell Lymphoma	Lymphoma
UM	UM/NIO_UM_088/3/patches/NIO_UM_088-3-2000_2000_0_0.tif	NIO_UM_088	3	lymphoma	0	1	False Negative	False	0.45554316	0.54445684	Diffuse Large B-Cell Lymphoma	Lymphoma
UM	UM/NIO_UM_088/3/patches/NIO_UM_088-3-0_3000_600_300.tif	NIO_UM_088	3	lymphoma	0	1	False Negative	False	0.3512939	0.6487061	Diffuse Large B-Cell Lymphoma	Lymphoma
UM	UM/NIO_UM_088/3/patches/NIO_UM_088-3-3000_4000_300_300.tif	NIO_UM_088	3	lymphoma	0	1	False Negative	False	0.39873594	0.60126406	Diffuse Large B-Cell Lymphoma	Lymphoma
UM	UM/NIO_UM_088/3/patches/NIO_UM_088-3-3000_0_600_300.tif	NIO_UM_088	3	lymphoma	0	1	False Negative	False	0.31219608	0.6878039	Diffuse Large B-Cell Lymphoma	Lymphoma
UM	UM/NIO_UM_088/3/patches/NIO_UM_088-3-6000_1000_0_0.tif	NIO_UM_088	3	lymphoma	0	1	False Negative	False	0.38109335	0.6189066	Diffuse Large B-Cell Lymphoma	Lymphoma
UM	UM/NIO_UM_088/3/patches/NIO_UM_088-3-5000_5000_0_0.tif	NIO_UM_088	3	lymphoma	0	1	False Negative	False	0.30486888	0.6951311	Diffuse Large B-Cell Lymphoma	Lymphoma
UM	UM/NIO_UM_088/3/patches/NIO_UM_088-3-1000_2000_600_0.tif	NIO_UM_088	3	lymphoma	0	1	False Negative	False	0.40737802	0.592622	Diffuse Large B-Cell Lymphoma	Lymphoma
UM	UM/NIO_UM_088/3/patches/NIO_UM_088-3-5000_6000_600_0.tif	NIO_UM_088	3	lymphoma	0	1	False Negative	False	0.37490955	0.6250904	Diffuse Large B-Cell Lymphoma	Lymphoma
UM	UM/NIO_UM_088/3/patches/NIO_UM_088-3-7000_4000_0_0.tif	NIO_UM_088	3	lymphoma	0	1	False Negative	False	0.30470476	0.6952953	Diffuse Large B-Cell Lymphoma	Lymphoma
UM	UM/NIO_UM_088/3/patches/NIO_UM_088-3-6000_3000_0_0.tif	NIO_UM_088	3	lymphoma	0	1	False Negative	False	0.17408219	0.82591784	Diffuse Large B-Cell Lymphoma	Lymphoma
UM	UM/NIO_UM_088/3/patches/NIO_UM_088-3-1000_6000_0_0.tif	NIO_UM_088	3	lymphoma	0	1	False Negative	False	0.30600482	0.6939952	Diffuse Large B-Cell Lymphoma	Lymphoma
UM	UM/NIO_UM_088/3/patches/NIO_UM_088-3-4000_5000_0_300.tif	NIO_UM_088	3	lymphoma	0	1	False Negative	False	0.46308938	0.53691065	Diffuse Large B-Cell Lymphoma	Lymphoma
UM	UM/NIO_UM_088/3/patches/NIO_UM_088-3-1000_6000_0_300.tif	NIO_UM_088	3	lymphoma	0	1	False Negative	False	0.48591354	0.5140865	Diffuse Large B-Cell Lymphoma	Lymphoma
UM	UM/NIO_UM_088/3/patches/NIO_UM_088-3-5000_0_0_300.tif	NIO_UM_088	3	lymphoma	0	1	False Negative	False	0.44496915	0.5550309	Diffuse Large B-Cell Lymphoma	Lymphoma
UM	UM/NIO_UM_088/3/patches/NIO_UM_088-3-7000_2000_300_0.tif	NIO_UM_088	3	lymphoma	0	1	False Negative	False	0.36087865	0.63912135	Diffuse Large B-Cell Lymphoma	Lymphoma
UM	UM/NIO_UM_088/3/patches/NIO_UM_088-3-4000_5000_600_300.tif	NIO_UM_088	3	lymphoma	0	1	False Negative	False	0.48933348	0.5106665	Diffuse Large B-Cell Lymphoma	Lymphoma
UM	UM/NIO_UM_088/3/patches/NIO_UM_088-3-5000_2000_300_0.tif	NIO_UM_088	3	lymphoma	0	1	False Negative	False	0.29498336	0.7050166	Diffuse Large B-Cell Lymphoma	Lymphoma
UM	UM/NIO_UM_088/3/patches/NIO_UM_088-3-2000_5000_300_0.tif	NIO_UM_088	3	lymphoma	0	1	False Negative	False	0.48987347	0.5101266	Diffuse Large B-Cell Lymphoma	Lymphoma
UM	UM/NIO_UM_088/3/patches/NIO_UM_088-3-5000_7000_0_300.tif	NIO_UM_088	3	lymphoma	0	1	False Negative	False	0.36794758	0.6320525	Diffuse Large B-Cell Lymphoma	Lymphoma
UM	UM/NIO_UM_088/3/patches/NIO_UM_088-3-7000_0_0_600.tif	NIO_UM_088	3	lymphoma	0	0	True Positive	True	0.87623054	0.12376947	Diffuse Large B-Cell Lymphoma	Lymphoma
UM	UM/NIO_UM_088/3/patches/NIO_UM_088-3-7000_4000_300_600.tif	NIO_UM_088	3	lymphoma	0	1	False Negative	False	0.41902053	0.58097947	Diffuse Large B-Cell Lymphoma	Lymphoma
UM	UM/NIO_UM_088/3/patches/NIO_UM_088-3-1000_4000_600_600.tif	NIO_UM_088	3	lymphoma	0	1	False Negative	False	0.47208768	0.5279123	Diffuse Large B-Cell Lymphoma	Lymphoma
UM	UM/NIO_UM_088/3/patches/NIO_UM_088-3-4000_2000_600_600.tif	NIO_UM_088	3	lymphoma	0	0	True Positive	True	0.95207435	0.047925673	Diffuse Large B-Cell Lymphoma	Lymphoma
UM	UM/NIO_UM_088/3/patches/NIO_UM_088-3-3000_1000_300_600.tif	NIO_UM_088	3	lymphoma	0	0	True Positive	True	0.74279207	0.25720787	Diffuse Large B-Cell Lymphoma	Lymphoma
UM	UM/NIO_UM_088/3/patches/NIO_UM_088-3-0_2000_600_600.tif	NIO_UM_088	3	lymphoma	0	0	True Positive	True	0.9376301	0.06236993	Diffuse Large B-Cell Lymphoma	Lymphoma
UM	UM/NIO_UM_088/3/patches/NIO_UM_088-3-0_2000_600_0.tif	NIO_UM_088	3	lymphoma	0	0	True Positive	True	0.7402839	0.25971606	Diffuse Large B-Cell Lymphoma	Lymphoma
UM	UM/NIO_UM_088/3/patches/NIO_UM_088-3-7000_0_600_300.tif	NIO_UM_088	3	lymphoma	0	0	True Positive	True	0.6667316	0.33326843	Diffuse Large B-Cell Lymphoma	Lymphoma
UM	UM/NIO_UM_088/3/patches/NIO_UM_088-3-1000_2000_600_600.tif	NIO_UM_088	3	lymphoma	0	0	True Positive	True	0.7564768	0.24352318	Diffuse Large B-Cell Lymphoma	Lymphoma
UM	UM/NIO_UM_088/3/patches/NIO_UM_088-3-1000_3000_300_300.tif	NIO_UM_088	3	lymphoma	0	0	True Positive	True	0.89604735	0.10395267	Diffuse Large B-Cell Lymphoma	Lymphoma
UM	UM/NIO_UM_088/3/patches/NIO_UM_088-3-3000_3000_0_600.tif	NIO_UM_088	3	lymphoma	0	0	True Positive	True	0.77720964	0.22279038	Diffuse Large B-Cell Lymphoma	Lymphoma
UM	UM/NIO_UM_088/3/patches/NIO_UM_088-3-0_6000_600_600.tif	NIO_UM_088	3	lymphoma	0	0	True Positive	True	0.69313097	0.306869	Diffuse Large B-Cell Lymphoma	Lymphoma
UM	UM/NIO_UM_088/3/patches/NIO_UM_088-3-5000_3000_600_600.tif	NIO_UM_088	3	lymphoma	0	0	True Positive	True	0.6891339	0.31086615	Diffuse Large B-Cell Lymphoma	Lymphoma
UM	UM/NIO_UM_088/3/patches/NIO_UM_088-3-5000_3000_300_600.tif	NIO_UM_088	3	lymphoma	0	0	True Positive	True	0.93385965	0.06614034	Diffuse Large B-Cell Lymphoma	Lymphoma
UM	UM/NIO_UM_088/3/patches/NIO_UM_088-3-5000_2000_0_300.tif	NIO_UM_088	3	lymphoma	0	1	False Negative	False	0.28736874	0.7126312	Diffuse Large B-Cell Lymphoma	Lymphoma
UM	UM/NIO_UM_088/3/patches/NIO_UM_088-3-3000_2000_600_0.tif	NIO_UM_088	3	lymphoma	0	0	True Positive	True	0.8978423	0.102157705	Diffuse Large B-Cell Lymphoma	Lymphoma
UM	UM/NIO_UM_088/3/patches/NIO_UM_088-3-6000_6000_0_0.tif	NIO_UM_088	3	lymphoma	0	0	True Positive	True	0.7038189	0.2961811	Diffuse Large B-Cell Lymphoma	Lymphoma
UM	UM/NIO_UM_088/3/patches/NIO_UM_088-3-6000_6000_300_0.tif	NIO_UM_088	3	lymphoma	0	0	True Positive	True	0.7497491	0.25025088	Diffuse Large B-Cell Lymphoma	Lymphoma
UM	UM/NIO_UM_088/3/patches/NIO_UM_088-3-3000_2000_0_300.tif	NIO_UM_088	3	lymphoma	0	0	True Positive	True	0.86491925	0.13508078	Diffuse Large B-Cell Lymphoma	Lymphoma
UM	UM/NIO_UM_088/3/patches/NIO_UM_088-3-5000_6000_300_600.tif	NIO_UM_088	3	lymphoma	0	0	True Positive	True	0.6453744	0.35462558	Diffuse Large B-Cell Lymphoma	Lymphoma
UM	UM/NIO_UM_088/3/patches/NIO_UM_088-3-5000_1000_600_0.tif	NIO_UM_088	3	lymphoma	0	0	True Positive	True	0.5406424	0.45935765	Diffuse Large B-Cell Lymphoma	Lymphoma
UM	UM/NIO_UM_088/3/patches/NIO_UM_088-3-6000_1000_600_600.tif	NIO_UM_088	3	lymphoma	0	0	True Positive	True	0.96160686	0.03839316	Diffuse Large B-Cell Lymphoma	Lymphoma
UM	UM/NIO_UM_088/3/patches/NIO_UM_088-3-6000_7000_0_600.tif	NIO_UM_088	3	lymphoma	0	0	True Positive	True	0.6987676	0.3012324	Diffuse Large B-Cell Lymphoma	Lymphoma
UM	UM/NIO_UM_088/3/patches/NIO_UM_088-3-7000_2000_600_600.tif	NIO_UM_088	3	lymphoma	0	0	True Positive	True	0.88440204	0.115598015	Diffuse Large B-Cell Lymphoma	Lymphoma
UM	UM/NIO_UM_088/3/patches/NIO_UM_088-3-1000_3000_300_600.tif	NIO_UM_088	3	lymphoma	0	0	True Positive	True	0.70312756	0.29687244	Diffuse Large B-Cell Lymphoma	Lymphoma
UM	UM/NIO_UM_088/3/patches/NIO_UM_088-3-7000_3000_0_300.tif	NIO_UM_088	3	lymphoma	0	0	True Positive	True	0.80059874	0.19940121	Diffuse Large B-Cell Lymphoma	Lymphoma
UM	UM/NIO_UM_088/3/patches/NIO_UM_088-3-1000_4000_300_300.tif	NIO_UM_088	3	lymphoma	0	1	False Negative	False	0.38384584	0.6161542	Diffuse Large B-Cell Lymphoma	Lymphoma
UM	UM/NIO_UM_088/3/patches/NIO_UM_088-3-1000_6000_600_300.tif	NIO_UM_088	3	lymphoma	0	0	True Positive	True	0.64109737	0.3589026	Diffuse Large B-Cell Lymphoma	Lymphoma
UM	UM/NIO_UM_088/3/patches/NIO_UM_088-3-6000_2000_0_300.tif	NIO_UM_088	3	lymphoma	0	0	True Positive	True	0.8451776	0.15482245	Diffuse Large B-Cell Lymphoma	Lymphoma
UM	UM/NIO_UM_088/3/patches/NIO_UM_088-3-6000_4000_600_600.tif	NIO_UM_088	3	lymphoma	0	0	True Positive	True	0.5224899	0.47751012	Diffuse Large B-Cell Lymphoma	Lymphoma
UM	UM/NIO_UM_088/3/patches/NIO_UM_088-3-1000_5000_300_300.tif	NIO_UM_088	3	lymphoma	0	0	True Positive	True	0.7570702	0.2429298	Diffuse Large B-Cell Lymphoma	Lymphoma
UM	UM/NIO_UM_088/3/patches/NIO_UM_088-3-1000_7000_300_0.tif	NIO_UM_088	3	lymphoma	0	0	True Positive	True	0.5793904	0.42060953	Diffuse Large B-Cell Lymphoma	Lymphoma
UM	UM/NIO_UM_088/3/patches/NIO_UM_088-3-7000_6000_0_300.tif	NIO_UM_088	3	lymphoma	0	0	True Positive	True	0.75707734	0.2429226	Diffuse Large B-Cell Lymphoma	Lymphoma
UM	UM/NIO_UM_088/3/patches/NIO_UM_088-3-3000_2000_600_300.tif	NIO_UM_088	3	lymphoma	0	0	True Positive	True	0.9213906	0.07860943	Diffuse Large B-Cell Lymphoma	Lymphoma
UM	UM/NIO_UM_088/3/patches/NIO_UM_088-3-0_1000_600_600.tif	NIO_UM_088	3	lymphoma	0	0	True Positive	True	0.6457876	0.3542124	Diffuse Large B-Cell Lymphoma	Lymphoma
UM	UM/NIO_UM_088/3/patches/NIO_UM_088-3-7000_4000_300_0.tif	NIO_UM_088	3	lymphoma	0	1	False Negative	False	0.25596294	0.7440371	Diffuse Large B-Cell Lymphoma	Lymphoma
UM	UM/NIO_UM_088/3/patches/NIO_UM_088-3-6000_4000_0_300.tif	NIO_UM_088	3	lymphoma	0	1	False Negative	False	0.49383026	0.5061698	Diffuse Large B-Cell Lymphoma	Lymphoma
UM	UM/NIO_UM_088/3/patches/NIO_UM_088-3-3000_3000_300_600.tif	NIO_UM_088	3	lymphoma	0	1	False Negative	False	0.4896918	0.5103082	Diffuse Large B-Cell Lymphoma	Lymphoma
UM	UM/NIO_UM_088/3/patches/NIO_UM_088-3-7000_0_0_0.tif	NIO_UM_088	3	lymphoma	0	1	False Negative	False	0.41006377	0.5899362	Diffuse Large B-Cell Lymphoma	Lymphoma
UM	UM/NIO_UM_088/3/patches/NIO_UM_088-3-2000_6000_300_0.tif	NIO_UM_088	3	lymphoma	0	1	False Negative	False	0.22351606	0.77648395	Diffuse Large B-Cell Lymphoma	Lymphoma
UM	UM/NIO_UM_088/3/patches/NIO_UM_088-3-4000_4000_300_600.tif	NIO_UM_088	3	lymphoma	0	0	True Positive	True	0.9569502	0.04304988	Diffuse Large B-Cell Lymphoma	Lymphoma
UM	UM/NIO_UM_088/3/patches/NIO_UM_088-3-7000_4000_600_0.tif	NIO_UM_088	3	lymphoma	0	1	False Negative	False	0.45734283	0.54265714	Diffuse Large B-Cell Lymphoma	Lymphoma
UM	UM/NIO_UM_088/3/patches/NIO_UM_088-3-2000_6000_600_0.tif	NIO_UM_088	3	lymphoma	0	1	False Negative	False	0.19882062	0.8011794	Diffuse Large B-Cell Lymphoma	Lymphoma
UM	UM/NIO_UM_088/3/patches/NIO_UM_088-3-5000_7000_600_300.tif	NIO_UM_088	3	lymphoma	0	1	False Negative	False	0.4078913	0.59210867	Diffuse Large B-Cell Lymphoma	Lymphoma
UM	UM/NIO_UM_088/3/patches/NIO_UM_088-3-5000_0_300_0.tif	NIO_UM_088	3	lymphoma	0	1	False Negative	False	0.16470656	0.8352934	Diffuse Large B-Cell Lymphoma	Lymphoma
UM	UM/NIO_UM_088/3/patches/NIO_UM_088-3-4000_7000_600_300.tif	NIO_UM_088	3	lymphoma	0	1	False Negative	False	0.38120002	0.6187999	Diffuse Large B-Cell Lymphoma	Lymphoma
UM	UM/NIO_UM_088/3/patches/NIO_UM_088-3-7000_2000_0_0.tif	NIO_UM_088	3	lymphoma	0	1	False Negative	False	0.25888386	0.74111617	Diffuse Large B-Cell Lymphoma	Lymphoma
UM	UM/NIO_UM_088/3/patches/NIO_UM_088-3-2000_5000_600_0.tif	NIO_UM_088	3	lymphoma	0	1	False Negative	False	0.3835019	0.61649805	Diffuse Large B-Cell Lymphoma	Lymphoma
UM	UM/NIO_UM_088/3/patches/NIO_UM_088-3-6000_4000_300_0.tif	NIO_UM_088	3	lymphoma	0	1	False Negative	False	0.42577904	0.57422096	Diffuse Large B-Cell Lymphoma	Lymphoma
UM	UM/NIO_UM_088/3/patches/NIO_UM_088-3-7000_6000_0_0.tif	NIO_UM_088	3	lymphoma	0	1	False Negative	False	0.20142856	0.7985714	Diffuse Large B-Cell Lymphoma	Lymphoma
UM	UM/NIO_UM_088/3/patches/NIO_UM_088-3-7000_7000_600_0.tif	NIO_UM_088	3	lymphoma	0	1	False Negative	False	0.48207998	0.51792	Diffuse Large B-Cell Lymphoma	Lymphoma
UM	UM/NIO_UM_088/3/patches/NIO_UM_088-3-5000_3000_0_0.tif	NIO_UM_088	3	lymphoma	0	1	False Negative	False	0.21496578	0.78503424	Diffuse Large B-Cell Lymphoma	Lymphoma
UM	UM/NIO_UM_088/3/patches/NIO_UM_088-3-2000_6000_600_300.tif	NIO_UM_088	3	lymphoma	0	1	False Negative	False	0.13999252	0.8600075	Diffuse Large B-Cell Lymphoma	Lymphoma
UM	UM/NIO_UM_088/3/patches/NIO_UM_088-3-3000_4000_0_0.tif	NIO_UM_088	3	lymphoma	0	1	False Negative	False	0.2760061	0.72399396	Diffuse Large B-Cell Lymphoma	Lymphoma
UM	UM/NIO_UM_088/3/patches/NIO_UM_088-3-7000_5000_300_300.tif	NIO_UM_088	3	lymphoma	0	1	False Negative	False	0.4819084	0.5180916	Diffuse Large B-Cell Lymphoma	Lymphoma
UM	UM/NIO_UM_088/4/patches/NIO_UM_088-4-1000_3000_0_0.tif	NIO_UM_088	4	lymphoma	0	0	True Positive	True	0.5149177	0.4850823	Diffuse Large B-Cell Lymphoma	Lymphoma
UM	UM/NIO_UM_088/3/patches/NIO_UM_088-3-7000_5000_0_0.tif	NIO_UM_088	3	lymphoma	0	0	True Positive	True	0.78372693	0.21627304	Diffuse Large B-Cell Lymphoma	Lymphoma
UM	UM/NIO_UM_088/3/patches/NIO_UM_088-3-1000_3000_0_600.tif	NIO_UM_088	3	lymphoma	0	0	True Positive	True	0.7507193	0.24928075	Diffuse Large B-Cell Lymphoma	Lymphoma
UM	UM/NIO_UM_088/3/patches/NIO_UM_088-3-5000_4000_600_600.tif	NIO_UM_088	3	lymphoma	0	0	True Positive	True	0.91278327	0.08721668	Diffuse Large B-Cell Lymphoma	Lymphoma
UM	UM/NIO_UM_088/3/patches/NIO_UM_088-3-2000_6000_0_600.tif	NIO_UM_088	3	lymphoma	0	0	True Positive	True	0.7964182	0.20358184	Diffuse Large B-Cell Lymphoma	Lymphoma
UM	UM/NIO_UM_088/3/patches/NIO_UM_088-3-4000_6000_0_600.tif	NIO_UM_088	3	lymphoma	0	0	True Positive	True	0.5699303	0.43006966	Diffuse Large B-Cell Lymphoma	Lymphoma
UM	UM/NIO_UM_088/3/patches/NIO_UM_088-3-7000_6000_300_600.tif	NIO_UM_088	3	lymphoma	0	0	True Positive	True	0.9245933	0.07540668	Diffuse Large B-Cell Lymphoma	Lymphoma
UM	UM/NIO_UM_088/3/patches/NIO_UM_088-3-0_2000_0_300.tif	NIO_UM_088	3	lymphoma	0	0	True Positive	True	0.66284835	0.33715162	Diffuse Large B-Cell Lymphoma	Lymphoma
UM	UM/NIO_UM_088/3/patches/NIO_UM_088-3-7000_2000_300_300.tif	NIO_UM_088	3	lymphoma	0	0	True Positive	True	0.58342314	0.41657686	Diffuse Large B-Cell Lymphoma	Lymphoma
UM	UM/NIO_UM_088/3/patches/NIO_UM_088-3-5000_3000_600_300.tif	NIO_UM_088	3	lymphoma	0	0	True Positive	True	0.8695065	0.13049349	Diffuse Large B-Cell Lymphoma	Lymphoma
UM	UM/NIO_UM_088/3/patches/NIO_UM_088-3-2000_5000_0_600.tif	NIO_UM_088	3	lymphoma	0	0	True Positive	True	0.9394974	0.06050255	Diffuse Large B-Cell Lymphoma	Lymphoma
UM	UM/NIO_UM_088/3/patches/NIO_UM_088-3-3000_5000_300_300.tif	NIO_UM_088	3	lymphoma	0	1	False Negative	False	0.47478068	0.52521926	Diffuse Large B-Cell Lymphoma	Lymphoma
UM	UM/NIO_UM_088/3/patches/NIO_UM_088-3-6000_3000_300_300.tif	NIO_UM_088	3	lymphoma	0	0	True Positive	True	0.8419113	0.15808867	Diffuse Large B-Cell Lymphoma	Lymphoma
UM	UM/NIO_UM_088/3/patches/NIO_UM_088-3-3000_3000_600_600.tif	NIO_UM_088	3	lymphoma	0	0	True Positive	True	0.968048	0.031951994	Diffuse Large B-Cell Lymphoma	Lymphoma
UM	UM/NIO_UM_088/3/patches/NIO_UM_088-3-4000_1000_600_600.tif	NIO_UM_088	3	lymphoma	0	0	True Positive	True	0.88905674	0.11094318	Diffuse Large B-Cell Lymphoma	Lymphoma
UM	UM/NIO_UM_088/3/patches/NIO_UM_088-3-5000_6000_0_0.tif	NIO_UM_088	3	lymphoma	0	0	True Positive	True	0.59426355	0.40573642	Diffuse Large B-Cell Lymphoma	Lymphoma
UM	UM/NIO_UM_088/3/patches/NIO_UM_088-3-2000_7000_300_300.tif	NIO_UM_088	3	lymphoma	0	0	True Positive	True	0.8080671	0.19193298	Diffuse Large B-Cell Lymphoma	Lymphoma
UM	UM/NIO_UM_088/3/patches/NIO_UM_088-3-2000_1000_0_600.tif	NIO_UM_088	3	lymphoma	0	0	True Positive	True	0.69050574	0.30949426	Diffuse Large B-Cell Lymphoma	Lymphoma
UM	UM/NIO_UM_088/3/patches/NIO_UM_088-3-6000_1000_600_300.tif	NIO_UM_088	3	lymphoma	0	0	True Positive	True	0.9607289	0.039271086	Diffuse Large B-Cell Lymphoma	Lymphoma
UM	UM/NIO_UM_088/3/patches/NIO_UM_088-3-5000_5000_600_600.tif	NIO_UM_088	3	lymphoma	0	0	True Positive	True	0.71282554	0.2871745	Diffuse Large B-Cell Lymphoma	Lymphoma
UM	UM/NIO_UM_088/3/patches/NIO_UM_088-3-2000_7000_600_300.tif	NIO_UM_088	3	lymphoma	0	0	True Positive	True	0.5721079	0.42789212	Diffuse Large B-Cell Lymphoma	Lymphoma
UM	UM/NIO_UM_088/3/patches/NIO_UM_088-3-3000_1000_600_600.tif	NIO_UM_088	3	lymphoma	0	0	True Positive	True	0.8325033	0.16749667	Diffuse Large B-Cell Lymphoma	Lymphoma
UM	UM/NIO_UM_088/3/patches/NIO_UM_088-3-0_3000_300_0.tif	NIO_UM_088	3	lymphoma	0	0	True Positive	True	0.51526713	0.4847328	Diffuse Large B-Cell Lymphoma	Lymphoma
UM	UM/NIO_UM_088/3/patches/NIO_UM_088-3-5000_7000_600_0.tif	NIO_UM_088	3	lymphoma	0	0	True Positive	True	0.6161114	0.38388863	Diffuse Large B-Cell Lymphoma	Lymphoma
UM	UM/NIO_UM_088/3/patches/NIO_UM_088-3-0_5000_0_300.tif	NIO_UM_088	3	lymphoma	0	0	True Positive	True	0.7399005	0.2600995	Diffuse Large B-Cell Lymphoma	Lymphoma
UM	UM/NIO_UM_088/3/patches/NIO_UM_088-3-6000_7000_600_0.tif	NIO_UM_088	3	lymphoma	0	0	True Positive	True	0.7633095	0.23669046	Diffuse Large B-Cell Lymphoma	Lymphoma
UM	UM/NIO_UM_088/3/patches/NIO_UM_088-3-6000_0_0_600.tif	NIO_UM_088	3	lymphoma	0	0	True Positive	True	0.8965645	0.10343553	Diffuse Large B-Cell Lymphoma	Lymphoma
UM	UM/NIO_UM_088/3/patches/NIO_UM_088-3-1000_1000_600_600.tif	NIO_UM_088	3	lymphoma	0	0	True Positive	True	0.88922256	0.110777505	Diffuse Large B-Cell Lymphoma	Lymphoma
UM	UM/NIO_UM_088/3/patches/NIO_UM_088-3-4000_3000_0_300.tif	NIO_UM_088	3	lymphoma	0	0	True Positive	True	0.78993464	0.21006542	Diffuse Large B-Cell Lymphoma	Lymphoma
UM	UM/NIO_UM_088/3/patches/NIO_UM_088-3-4000_2000_0_300.tif	NIO_UM_088	3	lymphoma	0	0	True Positive	True	0.8696634	0.1303366	Diffuse Large B-Cell Lymphoma	Lymphoma
UM	UM/NIO_UM_088/3/patches/NIO_UM_088-3-2000_4000_600_600.tif	NIO_UM_088	3	lymphoma	0	0	True Positive	True	0.5291229	0.47087714	Diffuse Large B-Cell Lymphoma	Lymphoma
UM	UM/NIO_UM_088/3/patches/NIO_UM_088-3-1000_3000_300_0.tif	NIO_UM_088	3	lymphoma	0	0	True Positive	True	0.7457294	0.2542706	Diffuse Large B-Cell Lymphoma	Lymphoma
UM	UM/NIO_UM_088/3/patches/NIO_UM_088-3-2000_5000_300_300.tif	NIO_UM_088	3	lymphoma	0	0	True Positive	True	0.609521	0.39047906	Diffuse Large B-Cell Lymphoma	Lymphoma
UM	UM/NIO_UM_088/3/patches/NIO_UM_088-3-6000_2000_600_0.tif	NIO_UM_088	3	lymphoma	0	0	True Positive	True	0.69327646	0.30672354	Diffuse Large B-Cell Lymphoma	Lymphoma
UM	UM/NIO_UM_088/3/patches/NIO_UM_088-3-2000_0_0_0.tif	NIO_UM_088	3	lymphoma	0	0	True Positive	True	0.8386164	0.16138364	Diffuse Large B-Cell Lymphoma	Lymphoma
UM	UM/NIO_UM_088/3/patches/NIO_UM_088-3-6000_1000_300_300.tif	NIO_UM_088	3	lymphoma	0	0	True Positive	True	0.8753536	0.12464637	Diffuse Large B-Cell Lymphoma	Lymphoma
UM	UM/NIO_UM_088/3/patches/NIO_UM_088-3-7000_3000_300_0.tif	NIO_UM_088	3	lymphoma	0	0	True Positive	True	0.95296407	0.04703592	Diffuse Large B-Cell Lymphoma	Lymphoma
UM	UM/NIO_UM_088/3/patches/NIO_UM_088-3-6000_7000_600_300.tif	NIO_UM_088	3	lymphoma	0	0	True Positive	True	0.8435731	0.15642695	Diffuse Large B-Cell Lymphoma	Lymphoma
UM	UM/NIO_UM_088/3/patches/NIO_UM_088-3-7000_5000_0_300.tif	NIO_UM_088	3	lymphoma	0	0	True Positive	True	0.8412739	0.15872614	Diffuse Large B-Cell Lymphoma	Lymphoma
UM	UM/NIO_UM_088/3/patches/NIO_UM_088-3-3000_6000_0_300.tif	NIO_UM_088	3	lymphoma	0	0	True Positive	True	0.8539203	0.14607975	Diffuse Large B-Cell Lymphoma	Lymphoma
UM	UM/NIO_UM_088/3/patches/NIO_UM_088-3-1000_7000_0_600.tif	NIO_UM_088	3	lymphoma	0	0	True Positive	True	0.66754913	0.3324509	Diffuse Large B-Cell Lymphoma	Lymphoma
UM	UM/NIO_UM_088/3/patches/NIO_UM_088-3-1000_1000_600_300.tif	NIO_UM_088	3	lymphoma	0	0	True Positive	True	0.5985694	0.40143055	Diffuse Large B-Cell Lymphoma	Lymphoma
UM	UM/NIO_UM_088/3/patches/NIO_UM_088-3-0_3000_0_0.tif	NIO_UM_088	3	lymphoma	0	0	True Positive	True	0.7933183	0.2066817	Diffuse Large B-Cell Lymphoma	Lymphoma
UM	UM/NIO_UM_088/3/patches/NIO_UM_088-3-4000_5000_600_600.tif	NIO_UM_088	3	lymphoma	0	0	True Positive	True	0.6325885	0.3674115	Diffuse Large B-Cell Lymphoma	Lymphoma
UM	UM/NIO_UM_088/3/patches/NIO_UM_088-3-3000_4000_0_600.tif	NIO_UM_088	3	lymphoma	0	0	True Positive	True	0.76338285	0.2366171	Diffuse Large B-Cell Lymphoma	Lymphoma
UM	UM/NIO_UM_088/3/patches/NIO_UM_088-3-4000_2000_600_0.tif	NIO_UM_088	3	lymphoma	0	0	True Positive	True	0.8406368	0.15936321	Diffuse Large B-Cell Lymphoma	Lymphoma
UM	UM/NIO_UM_088/3/patches/NIO_UM_088-3-3000_7000_600_300.tif	NIO_UM_088	3	lymphoma	0	0	True Positive	True	0.83703965	0.1629603	Diffuse Large B-Cell Lymphoma	Lymphoma
UM	UM/NIO_UM_088/3/patches/NIO_UM_088-3-5000_6000_0_600.tif	NIO_UM_088	3	lymphoma	0	0	True Positive	True	0.85509276	0.14490727	Diffuse Large B-Cell Lymphoma	Lymphoma
UM	UM/NIO_UM_088/3/patches/NIO_UM_088-3-7000_7000_0_0.tif	NIO_UM_088	3	lymphoma	0	0	True Positive	True	0.7080527	0.29194734	Diffuse Large B-Cell Lymphoma	Lymphoma
UM	UM/NIO_UM_088/3/patches/NIO_UM_088-3-5000_4000_300_300.tif	NIO_UM_088	3	lymphoma	0	0	True Positive	True	0.82822055	0.17177945	Diffuse Large B-Cell Lymphoma	Lymphoma
UM	UM/NIO_UM_088/3/patches/NIO_UM_088-3-5000_6000_600_600.tif	NIO_UM_088	3	lymphoma	0	0	True Positive	True	0.6822377	0.31776232	Diffuse Large B-Cell Lymphoma	Lymphoma
UM	UM/NIO_UM_088/3/patches/NIO_UM_088-3-0_6000_600_300.tif	NIO_UM_088	3	lymphoma	0	0	True Positive	True	0.6390077	0.36099228	Diffuse Large B-Cell Lymphoma	Lymphoma
UM	UM/NIO_UM_088/3/patches/NIO_UM_088-3-5000_2000_300_600.tif	NIO_UM_088	3	lymphoma	0	0	True Positive	True	0.6665533	0.33344668	Diffuse Large B-Cell Lymphoma	Lymphoma
UM	UM/NIO_UM_088/3/patches/NIO_UM_088-3-5000_4000_0_300.tif	NIO_UM_088	3	lymphoma	0	0	True Positive	True	0.89886564	0.101134375	Diffuse Large B-Cell Lymphoma	Lymphoma
UM	UM/NIO_UM_088/3/patches/NIO_UM_088-3-1000_4000_0_600.tif	NIO_UM_088	3	lymphoma	0	0	True Positive	True	0.93854517	0.061454844	Diffuse Large B-Cell Lymphoma	Lymphoma
UM	UM/NIO_UM_088/3/patches/NIO_UM_088-3-2000_1000_600_600.tif	NIO_UM_088	3	lymphoma	0	0	True Positive	True	0.8578857	0.14211431	Diffuse Large B-Cell Lymphoma	Lymphoma
UM	UM/NIO_UM_088/3/patches/NIO_UM_088-3-6000_2000_300_300.tif	NIO_UM_088	3	lymphoma	0	0	True Positive	True	0.95966345	0.04033662	Diffuse Large B-Cell Lymphoma	Lymphoma
UM	UM/NIO_UM_088/3/patches/NIO_UM_088-3-0_4000_600_600.tif	NIO_UM_088	3	lymphoma	0	0	True Positive	True	0.7545431	0.2454569	Diffuse Large B-Cell Lymphoma	Lymphoma
UM	UM/NIO_UM_088/3/patches/NIO_UM_088-3-7000_3000_600_0.tif	NIO_UM_088	3	lymphoma	0	0	True Positive	True	0.8534653	0.14653471	Diffuse Large B-Cell Lymphoma	Lymphoma
UM	UM/NIO_UM_088/3/patches/NIO_UM_088-3-3000_3000_600_300.tif	NIO_UM_088	3	lymphoma	0	0	True Positive	True	0.9332095	0.06679047	Diffuse Large B-Cell Lymphoma	Lymphoma
UM	UM/NIO_UM_088/3/patches/NIO_UM_088-3-6000_6000_300_300.tif	NIO_UM_088	3	lymphoma	0	0	True Positive	True	0.70648026	0.29351977	Diffuse Large B-Cell Lymphoma	Lymphoma
UM	UM/NIO_UM_088/3/patches/NIO_UM_088-3-6000_5000_0_0.tif	NIO_UM_088	3	lymphoma	0	0	True Positive	True	0.82865036	0.17134964	Diffuse Large B-Cell Lymphoma	Lymphoma
UM	UM/NIO_UM_088/3/patches/NIO_UM_088-3-3000_2000_300_600.tif	NIO_UM_088	3	lymphoma	0	0	True Positive	True	0.8729148	0.12708518	Diffuse Large B-Cell Lymphoma	Lymphoma
UM	UM/NIO_UM_088/3/patches/NIO_UM_088-3-7000_7000_0_300.tif	NIO_UM_088	3	lymphoma	0	0	True Positive	True	0.7849923	0.21500775	Diffuse Large B-Cell Lymphoma	Lymphoma
UM	UM/NIO_UM_088/3/patches/NIO_UM_088-3-7000_6000_600_600.tif	NIO_UM_088	3	lymphoma	0	0	True Positive	True	0.9564607	0.043539252	Diffuse Large B-Cell Lymphoma	Lymphoma
UM	UM/NIO_UM_088/3/patches/NIO_UM_088-3-2000_4000_300_600.tif	NIO_UM_088	3	lymphoma	0	0	True Positive	True	0.7776964	0.22230367	Diffuse Large B-Cell Lymphoma	Lymphoma
UM	UM/NIO_UM_088/3/patches/NIO_UM_088-3-1000_3000_600_600.tif	NIO_UM_088	3	lymphoma	0	0	True Positive	True	0.5762844	0.4237156	Diffuse Large B-Cell Lymphoma	Lymphoma
UM	UM/NIO_UM_088/3/patches/NIO_UM_088-3-7000_0_300_600.tif	NIO_UM_088	3	lymphoma	0	0	True Positive	True	0.9344385	0.065561466	Diffuse Large B-Cell Lymphoma	Lymphoma
UM	UM/NIO_UM_088/3/patches/NIO_UM_088-3-0_4000_0_300.tif	NIO_UM_088	3	lymphoma	0	0	True Positive	True	0.7179539	0.2820461	Diffuse Large B-Cell Lymphoma	Lymphoma
UM	UM/NIO_UM_088/3/patches/NIO_UM_088-3-0_5000_300_300.tif	NIO_UM_088	3	lymphoma	0	0	True Positive	True	0.80971706	0.19028297	Diffuse Large B-Cell Lymphoma	Lymphoma
UM	UM/NIO_UM_088/3/patches/NIO_UM_088-3-1000_4000_0_0.tif	NIO_UM_088	3	lymphoma	0	0	True Positive	True	0.78590363	0.21409632	Diffuse Large B-Cell Lymphoma	Lymphoma
UM	UM/NIO_UM_088/3/patches/NIO_UM_088-3-3000_0_300_0.tif	NIO_UM_088	3	lymphoma	0	0	True Positive	True	0.69490075	0.30509925	Diffuse Large B-Cell Lymphoma	Lymphoma
UM	UM/NIO_UM_088/3/patches/NIO_UM_088-3-7000_1000_300_0.tif	NIO_UM_088	3	lymphoma	0	0	True Positive	True	0.50719225	0.49280778	Diffuse Large B-Cell Lymphoma	Lymphoma
UM	UM/NIO_UM_088/3/patches/NIO_UM_088-3-1000_2000_300_300.tif	NIO_UM_088	3	lymphoma	0	0	True Positive	True	0.69327885	0.30672118	Diffuse Large B-Cell Lymphoma	Lymphoma
UM	UM/NIO_UM_088/3/patches/NIO_UM_088-3-2000_3000_0_300.tif	NIO_UM_088	3	lymphoma	0	0	True Positive	True	0.57629603	0.423704	Diffuse Large B-Cell Lymphoma	Lymphoma
UM	UM/NIO_UM_088/3/patches/NIO_UM_088-3-7000_0_0_300.tif	NIO_UM_088	3	lymphoma	0	0	True Positive	True	0.71995306	0.28004688	Diffuse Large B-Cell Lymphoma	Lymphoma
UM	UM/NIO_UM_088/3/patches/NIO_UM_088-3-4000_4000_300_300.tif	NIO_UM_088	3	lymphoma	0	0	True Positive	True	0.8103217	0.18967834	Diffuse Large B-Cell Lymphoma	Lymphoma
UM	UM/NIO_UM_088/3/patches/NIO_UM_088-3-4000_3000_600_300.tif	NIO_UM_088	3	lymphoma	0	0	True Positive	True	0.64190704	0.358093	Diffuse Large B-Cell Lymphoma	Lymphoma
UM	UM/NIO_UM_088/3/patches/NIO_UM_088-3-1000_6000_300_300.tif	NIO_UM_088	3	lymphoma	0	1	False Negative	False	0.4087742	0.59122574	Diffuse Large B-Cell Lymphoma	Lymphoma
UM	UM/NIO_UM_088/3/patches/NIO_UM_088-3-5000_0_600_0.tif	NIO_UM_088	3	lymphoma	0	1	False Negative	False	0.48160043	0.51839954	Diffuse Large B-Cell Lymphoma	Lymphoma
UM	UM/NIO_UM_088/3/patches/NIO_UM_088-3-0_2000_600_300.tif	NIO_UM_088	3	lymphoma	0	0	True Positive	True	0.88532513	0.11467491	Diffuse Large B-Cell Lymphoma	Lymphoma
UM	UM/NIO_UM_088/3/patches/NIO_UM_088-3-1000_2000_0_0.tif	NIO_UM_088	3	lymphoma	0	0	True Positive	True	0.50369376	0.49630624	Diffuse Large B-Cell Lymphoma	Lymphoma
UM	UM/NIO_UM_088/3/patches/NIO_UM_088-3-6000_3000_600_0.tif	NIO_UM_088	3	lymphoma	0	0	True Positive	True	0.9127786	0.08722137	Diffuse Large B-Cell Lymphoma	Lymphoma
UM	UM/NIO_UM_088/3/patches/NIO_UM_088-3-5000_4000_0_600.tif	NIO_UM_088	3	lymphoma	0	0	True Positive	True	0.90110314	0.0988969	Diffuse Large B-Cell Lymphoma	Lymphoma
UM	UM/NIO_UM_088/3/patches/NIO_UM_088-3-6000_0_0_300.tif	NIO_UM_088	3	lymphoma	0	0	True Positive	True	0.783523	0.216477	Diffuse Large B-Cell Lymphoma	Lymphoma
UM	UM/NIO_UM_088/3/patches/NIO_UM_088-3-2000_4000_0_600.tif	NIO_UM_088	3	lymphoma	0	1	False Negative	False	0.42471954	0.5752805	Diffuse Large B-Cell Lymphoma	Lymphoma
UM	UM/NIO_UM_088/3/patches/NIO_UM_088-3-2000_5000_0_300.tif	NIO_UM_088	3	lymphoma	0	0	True Positive	True	0.57882506	0.421175	Diffuse Large B-Cell Lymphoma	Lymphoma
UM	UM/NIO_UM_088/3/patches/NIO_UM_088-3-5000_7000_0_0.tif	NIO_UM_088	3	lymphoma	0	1	False Negative	False	0.38178048	0.6182195	Diffuse Large B-Cell Lymphoma	Lymphoma
UM	UM/NIO_UM_088/3/patches/NIO_UM_088-3-5000_2000_0_600.tif	NIO_UM_088	3	lymphoma	0	1	False Negative	False	0.40631947	0.5936805	Diffuse Large B-Cell Lymphoma	Lymphoma
UM	UM/NIO_UM_088/3/patches/NIO_UM_088-3-0_5000_600_0.tif	NIO_UM_088	3	lymphoma	0	0	True Positive	True	0.56172305	0.43827692	Diffuse Large B-Cell Lymphoma	Lymphoma
UM	UM/NIO_UM_088/3/patches/NIO_UM_088-3-0_4000_0_0.tif	NIO_UM_088	3	lymphoma	0	0	True Positive	True	0.8197517	0.1802483	Diffuse Large B-Cell Lymphoma	Lymphoma
UM	UM/NIO_UM_088/3/patches/NIO_UM_088-3-6000_0_600_0.tif	NIO_UM_088	3	lymphoma	0	0	True Positive	True	0.7260692	0.2739308	Diffuse Large B-Cell Lymphoma	Lymphoma
UM	UM/NIO_UM_088/3/patches/NIO_UM_088-3-7000_1000_300_600.tif	NIO_UM_088	3	lymphoma	0	0	True Positive	True	0.959498	0.040501975	Diffuse Large B-Cell Lymphoma	Lymphoma
UM	UM/NIO_UM_088/3/patches/NIO_UM_088-3-6000_4000_0_0.tif	NIO_UM_088	3	lymphoma	0	0	True Positive	True	0.503773	0.49622706	Diffuse Large B-Cell Lymphoma	Lymphoma
UM	UM/NIO_UM_088/3/patches/NIO_UM_088-3-3000_1000_0_600.tif	NIO_UM_088	3	lymphoma	0	0	True Positive	True	0.936215	0.063784964	Diffuse Large B-Cell Lymphoma	Lymphoma
UM	UM/NIO_UM_088/3/patches/NIO_UM_088-3-4000_4000_600_0.tif	NIO_UM_088	3	lymphoma	0	0	True Positive	True	0.88154817	0.118451804	Diffuse Large B-Cell Lymphoma	Lymphoma
UM	UM/NIO_UM_088/3/patches/NIO_UM_088-3-3000_6000_0_0.tif	NIO_UM_088	3	lymphoma	0	0	True Positive	True	0.83069843	0.1693016	Diffuse Large B-Cell Lymphoma	Lymphoma
UM	UM/NIO_UM_088/3/patches/NIO_UM_088-3-7000_7000_600_600.tif	NIO_UM_088	3	lymphoma	0	0	True Positive	True	0.73374194	0.26625806	Diffuse Large B-Cell Lymphoma	Lymphoma
UM	UM/NIO_UM_088/3/patches/NIO_UM_088-3-4000_2000_300_600.tif	NIO_UM_088	3	lymphoma	0	0	True Positive	True	0.84424716	0.15575281	Diffuse Large B-Cell Lymphoma	Lymphoma
UM	UM/NIO_UM_088/3/patches/NIO_UM_088-3-5000_5000_0_300.tif	NIO_UM_088	3	lymphoma	0	0	True Positive	True	0.64733595	0.35266408	Diffuse Large B-Cell Lymphoma	Lymphoma
UM	UM/NIO_UM_088/3/patches/NIO_UM_088-3-7000_5000_300_0.tif	NIO_UM_088	3	lymphoma	0	0	True Positive	True	0.5061846	0.49381542	Diffuse Large B-Cell Lymphoma	Lymphoma
UM	UM/NIO_UM_088/3/patches/NIO_UM_088-3-4000_6000_300_600.tif	NIO_UM_088	3	lymphoma	0	0	True Positive	True	0.8974843	0.10251576	Diffuse Large B-Cell Lymphoma	Lymphoma
UM	UM/NIO_UM_088/3/patches/NIO_UM_088-3-7000_5000_300_600.tif	NIO_UM_088	3	lymphoma	0	0	True Positive	True	0.8851173	0.11488269	Diffuse Large B-Cell Lymphoma	Lymphoma
UM	UM/NIO_UM_088/3/patches/NIO_UM_088-3-2000_3000_600_600.tif	NIO_UM_088	3	lymphoma	0	0	True Positive	True	0.52857906	0.47142097	Diffuse Large B-Cell Lymphoma	Lymphoma
UM	UM/NIO_UM_088/3/patches/NIO_UM_088-3-7000_6000_300_0.tif	NIO_UM_088	3	lymphoma	0	0	True Positive	True	0.6902356	0.30976436	Diffuse Large B-Cell Lymphoma	Lymphoma
UM	UM/NIO_UM_088/3/patches/NIO_UM_088-3-3000_6000_600_300.tif	NIO_UM_088	3	lymphoma	0	1	False Negative	False	0.37232488	0.6276751	Diffuse Large B-Cell Lymphoma	Lymphoma
UM	UM/NIO_UM_088/3/patches/NIO_UM_088-3-7000_1000_600_300.tif	NIO_UM_088	3	lymphoma	0	0	True Positive	True	0.58982	0.41018	Diffuse Large B-Cell Lymphoma	Lymphoma
UM	UM/NIO_UM_088/3/patches/NIO_UM_088-3-3000_4000_600_0.tif	NIO_UM_088	3	lymphoma	0	0	True Positive	True	0.7748672	0.22513287	Diffuse Large B-Cell Lymphoma	Lymphoma
UM	UM/NIO_UM_088/3/patches/NIO_UM_088-3-4000_3000_300_300.tif	NIO_UM_088	3	lymphoma	0	0	True Positive	True	0.85704917	0.14295085	Diffuse Large B-Cell Lymphoma	Lymphoma
UM	UM/NIO_UM_088/3/patches/NIO_UM_088-3-3000_5000_600_300.tif	NIO_UM_088	3	lymphoma	0	0	True Positive	True	0.5314796	0.46852037	Diffuse Large B-Cell Lymphoma	Lymphoma
UM	UM/NIO_UM_088/3/patches/NIO_UM_088-3-6000_3000_600_300.tif	NIO_UM_088	3	lymphoma	0	0	True Positive	True	0.85489833	0.1451017	Diffuse Large B-Cell Lymphoma	Lymphoma
UM	UM/NIO_UM_088/3/patches/NIO_UM_088-3-4000_2000_600_300.tif	NIO_UM_088	3	lymphoma	0	0	True Positive	True	0.9410685	0.058931563	Diffuse Large B-Cell Lymphoma	Lymphoma
UM	UM/NIO_UM_088/3/patches/NIO_UM_088-3-5000_5000_600_0.tif	NIO_UM_088	3	lymphoma	0	0	True Positive	True	0.7072241	0.2927759	Diffuse Large B-Cell Lymphoma	Lymphoma
UM	UM/NIO_UM_088/3/patches/NIO_UM_088-3-3000_6000_300_300.tif	NIO_UM_088	3	lymphoma	0	0	True Positive	True	0.89992756	0.100072436	Diffuse Large B-Cell Lymphoma	Lymphoma
UM	UM/NIO_UM_088/3/patches/NIO_UM_088-3-6000_7000_600_600.tif	NIO_UM_088	3	lymphoma	0	0	True Positive	True	0.96495306	0.035046943	Diffuse Large B-Cell Lymphoma	Lymphoma
UM	UM/NIO_UM_088/3/patches/NIO_UM_088-3-4000_1000_600_0.tif	NIO_UM_088	3	lymphoma	0	0	True Positive	True	0.8213768	0.17862315	Diffuse Large B-Cell Lymphoma	Lymphoma
UM	UM/NIO_UM_088/3/patches/NIO_UM_088-3-3000_6000_0_600.tif	NIO_UM_088	3	lymphoma	0	0	True Positive	True	0.8402274	0.15977255	Diffuse Large B-Cell Lymphoma	Lymphoma
UM	UM/NIO_UM_088/3/patches/NIO_UM_088-3-5000_1000_0_600.tif	NIO_UM_088	3	lymphoma	0	0	True Positive	True	0.7882756	0.2117244	Diffuse Large B-Cell Lymphoma	Lymphoma
UM	UM/NIO_UM_088/3/patches/NIO_UM_088-3-3000_7000_600_0.tif	NIO_UM_088	3	lymphoma	0	0	True Positive	True	0.7847451	0.21525493	Diffuse Large B-Cell Lymphoma	Lymphoma
UM	UM/NIO_UM_088/3/patches/NIO_UM_088-3-1000_3000_0_300.tif	NIO_UM_088	3	lymphoma	0	0	True Positive	True	0.55160004	0.4483999	Diffuse Large B-Cell Lymphoma	Lymphoma
UM	UM/NIO_UM_088/3/patches/NIO_UM_088-3-2000_4000_0_300.tif	NIO_UM_088	3	lymphoma	0	0	True Positive	True	0.56740046	0.4325996	Diffuse Large B-Cell Lymphoma	Lymphoma
UM	UM/NIO_UM_088/3/patches/NIO_UM_088-3-5000_4000_300_600.tif	NIO_UM_088	3	lymphoma	0	0	True Positive	True	0.906425	0.09357506	Diffuse Large B-Cell Lymphoma	Lymphoma
UM	UM/NIO_UM_088/3/patches/NIO_UM_088-3-6000_6000_600_300.tif	NIO_UM_088	3	lymphoma	0	0	True Positive	True	0.6415554	0.35844457	Diffuse Large B-Cell Lymphoma	Lymphoma
UM	UM/NIO_UM_088/3/patches/NIO_UM_088-3-0_2000_300_300.tif	NIO_UM_088	3	lymphoma	0	0	True Positive	True	0.9229978	0.077002205	Diffuse Large B-Cell Lymphoma	Lymphoma
UM	UM/NIO_UM_088/3/patches/NIO_UM_088-3-5000_4000_600_300.tif	NIO_UM_088	3	lymphoma	0	0	True Positive	True	0.8858776	0.11412238	Diffuse Large B-Cell Lymphoma	Lymphoma
UM	UM/NIO_UM_088/3/patches/NIO_UM_088-3-2000_7000_0_600.tif	NIO_UM_088	3	lymphoma	0	0	True Positive	True	0.64886355	0.35113645	Diffuse Large B-Cell Lymphoma	Lymphoma
UM	UM/NIO_UM_088/3/patches/NIO_UM_088-3-2000_1000_600_300.tif	NIO_UM_088	3	lymphoma	0	0	True Positive	True	0.6175692	0.3824308	Diffuse Large B-Cell Lymphoma	Lymphoma
UM	UM/NIO_UM_088/3/patches/NIO_UM_088-3-1000_5000_600_600.tif	NIO_UM_088	3	lymphoma	0	0	True Positive	True	0.90955645	0.090443574	Diffuse Large B-Cell Lymphoma	Lymphoma
UM	UM/NIO_UM_088/3/patches/NIO_UM_088-3-4000_4000_600_600.tif	NIO_UM_088	3	lymphoma	0	0	True Positive	True	0.7819696	0.21803041	Diffuse Large B-Cell Lymphoma	Lymphoma
UM	UM/NIO_UM_088/3/patches/NIO_UM_088-3-6000_5000_0_300.tif	NIO_UM_088	3	lymphoma	0	0	True Positive	True	0.8011784	0.1988216	Diffuse Large B-Cell Lymphoma	Lymphoma
UM	UM/NIO_UM_088/3/patches/NIO_UM_088-3-1000_1000_0_600.tif	NIO_UM_088	3	lymphoma	0	0	True Positive	True	0.68222874	0.31777123	Diffuse Large B-Cell Lymphoma	Lymphoma
UM	UM/NIO_UM_088/3/patches/NIO_UM_088-3-7000_5000_600_300.tif	NIO_UM_088	3	lymphoma	0	0	True Positive	True	0.50746983	0.49253023	Diffuse Large B-Cell Lymphoma	Lymphoma
UM	UM/NIO_UM_088/3/patches/NIO_UM_088-3-3000_2000_300_300.tif	NIO_UM_088	3	lymphoma	0	0	True Positive	True	0.6599196	0.34008032	Diffuse Large B-Cell Lymphoma	Lymphoma
UM	UM/NIO_UM_088/3/patches/NIO_UM_088-3-0_3000_300_300.tif	NIO_UM_088	3	lymphoma	0	0	True Positive	True	0.57262903	0.4273709	Diffuse Large B-Cell Lymphoma	Lymphoma
UM	UM/NIO_UM_088/3/patches/NIO_UM_088-3-5000_1000_600_300.tif	NIO_UM_088	3	lymphoma	0	0	True Positive	True	0.636106	0.363894	Diffuse Large B-Cell Lymphoma	Lymphoma
UM	UM/NIO_UM_088/3/patches/NIO_UM_088-3-5000_0_600_600.tif	NIO_UM_088	3	lymphoma	0	0	True Positive	True	0.89378536	0.10621469	Diffuse Large B-Cell Lymphoma	Lymphoma
UM	UM/NIO_UM_088/3/patches/NIO_UM_088-3-1000_5000_600_300.tif	NIO_UM_088	3	lymphoma	0	0	True Positive	True	0.812468	0.187532	Diffuse Large B-Cell Lymphoma	Lymphoma
UM	UM/NIO_UM_088/3/patches/NIO_UM_088-3-7000_2000_600_300.tif	NIO_UM_088	3	lymphoma	0	0	True Positive	True	0.89852047	0.1014795	Diffuse Large B-Cell Lymphoma	Lymphoma
UM	UM/NIO_UM_088/3/patches/NIO_UM_088-3-2000_7000_300_600.tif	NIO_UM_088	3	lymphoma	0	0	True Positive	True	0.8211627	0.17883727	Diffuse Large B-Cell Lymphoma	Lymphoma
UM	UM/NIO_UM_088/3/patches/NIO_UM_088-3-6000_1000_0_600.tif	NIO_UM_088	3	lymphoma	0	0	True Positive	True	0.82019395	0.17980607	Diffuse Large B-Cell Lymphoma	Lymphoma
UM	UM/NIO_UM_1209/1/patches/NIO_UM_1209-1-5000_1000_0_300.tif	NIO_UM_1209	1	no_lymphoma	1	1	True Negative	True	0.24666172	0.7533383	Glioblastoma, IDH-wildtype, WHO 4	HGG
UM	UM/NIO_UM_1209/1/patches/NIO_UM_1209-1-3000_2000_0_0.tif	NIO_UM_1209	1	no_lymphoma	1	1	True Negative	True	0.40886003	0.5911399	Glioblastoma, IDH-wildtype, WHO 4	HGG
UM	UM/NIO_UM_1209/1/patches/NIO_UM_1209-1-2000_1000_600_300.tif	NIO_UM_1209	1	no_lymphoma	1	1	True Negative	True	0.21402544	0.78597456	Glioblastoma, IDH-wildtype, WHO 4	HGG
UM	UM/NIO_UM_1209/1/patches/NIO_UM_1209-1-0_1000_600_300.tif	NIO_UM_1209	1	no_lymphoma	1	1	True Negative	True	0.30284804	0.69715196	Glioblastoma, IDH-wildtype, WHO 4	HGG
UM	UM/NIO_UM_1209/1/patches/NIO_UM_1209-1-3000_0_600_0.tif	NIO_UM_1209	1	no_lymphoma	1	1	True Negative	True	0.29249704	0.70750296	Glioblastoma, IDH-wildtype, WHO 4	HGG
UM	UM/NIO_UM_1209/1/patches/NIO_UM_1209-1-3000_0_300_0.tif	NIO_UM_1209	1	no_lymphoma	1	1	True Negative	True	0.09786793	0.9021321	Glioblastoma, IDH-wildtype, WHO 4	HGG
UM	UM/NIO_UM_1209/1/patches/NIO_UM_1209-1-4000_2000_600_600.tif	NIO_UM_1209	1	no_lymphoma	1	1	True Negative	True	0.29670024	0.70329976	Glioblastoma, IDH-wildtype, WHO 4	HGG
UM	UM/NIO_UM_1209/1/patches/NIO_UM_1209-1-0_0_0_300.tif	NIO_UM_1209	1	no_lymphoma	1	1	True Negative	True	0.20673534	0.7932647	Glioblastoma, IDH-wildtype, WHO 4	HGG
UM	UM/NIO_UM_1209/1/patches/NIO_UM_1209-1-4000_0_600_0.tif	NIO_UM_1209	1	no_lymphoma	1	1	True Negative	True	0.43148917	0.56851083	Glioblastoma, IDH-wildtype, WHO 4	HGG
UM	UM/NIO_UM_1209/1/patches/NIO_UM_1209-1-4000_4000_300_300.tif	NIO_UM_1209	1	no_lymphoma	1	1	True Negative	True	0.18446177	0.8155382	Glioblastoma, IDH-wildtype, WHO 4	HGG
UM	UM/NIO_UM_1209/1/patches/NIO_UM_1209-1-0_5000_600_600.tif	NIO_UM_1209	1	no_lymphoma	1	1	True Negative	True	0.3156322	0.68436784	Glioblastoma, IDH-wildtype, WHO 4	HGG
UM	UM/NIO_UM_1209/1/patches/NIO_UM_1209-1-0_5000_300_300.tif	NIO_UM_1209	1	no_lymphoma	1	1	True Negative	True	0.35350338	0.64649665	Glioblastoma, IDH-wildtype, WHO 4	HGG
UM	UM/NIO_UM_1209/1/patches/NIO_UM_1209-1-2000_2000_300_300.tif	NIO_UM_1209	1	no_lymphoma	1	1	True Negative	True	0.107519165	0.89248085	Glioblastoma, IDH-wildtype, WHO 4	HGG
UM	UM/NIO_UM_1209/1/patches/NIO_UM_1209-1-5000_2000_600_600.tif	NIO_UM_1209	1	no_lymphoma	1	1	True Negative	True	0.05849005	0.94150996	Glioblastoma, IDH-wildtype, WHO 4	HGG
UM	UM/NIO_UM_1209/1/patches/NIO_UM_1209-1-5000_1000_0_0.tif	NIO_UM_1209	1	no_lymphoma	1	1	True Negative	True	0.28403762	0.71596235	Glioblastoma, IDH-wildtype, WHO 4	HGG
UM	UM/NIO_UM_1209/1/patches/NIO_UM_1209-1-3000_3000_0_600.tif	NIO_UM_1209	1	no_lymphoma	1	1	True Negative	True	0.20098369	0.79901636	Glioblastoma, IDH-wildtype, WHO 4	HGG
UM	UM/NIO_UM_1209/1/patches/NIO_UM_1209-1-1000_4000_0_600.tif	NIO_UM_1209	1	no_lymphoma	1	1	True Negative	True	0.4430055	0.5569945	Glioblastoma, IDH-wildtype, WHO 4	HGG
UM	UM/NIO_UM_1209/1/patches/NIO_UM_1209-1-3000_3000_600_0.tif	NIO_UM_1209	1	no_lymphoma	1	1	True Negative	True	0.401974	0.59802604	Glioblastoma, IDH-wildtype, WHO 4	HGG
UM	UM/NIO_UM_1209/1/patches/NIO_UM_1209-1-0_0_0_600.tif	NIO_UM_1209	1	no_lymphoma	1	1	True Negative	True	0.26166937	0.7383306	Glioblastoma, IDH-wildtype, WHO 4	HGG
UM	UM/NIO_UM_1209/1/patches/NIO_UM_1209-1-4000_4000_300_600.tif	NIO_UM_1209	1	no_lymphoma	1	1	True Negative	True	0.29831466	0.70168537	Glioblastoma, IDH-wildtype, WHO 4	HGG
UM	UM/NIO_UM_1209/1/patches/NIO_UM_1209-1-2000_4000_0_0.tif	NIO_UM_1209	1	no_lymphoma	1	1	True Negative	True	0.14796205	0.8520379	Glioblastoma, IDH-wildtype, WHO 4	HGG
UM	UM/NIO_UM_1209/1/patches/NIO_UM_1209-1-0_3000_300_300.tif	NIO_UM_1209	1	no_lymphoma	1	1	True Negative	True	0.39433467	0.6056653	Glioblastoma, IDH-wildtype, WHO 4	HGG
UM	UM/NIO_UM_1209/1/patches/NIO_UM_1209-1-3000_4000_0_300.tif	NIO_UM_1209	1	no_lymphoma	1	1	True Negative	True	0.37320477	0.62679523	Glioblastoma, IDH-wildtype, WHO 4	HGG
UM	UM/NIO_UM_1209/1/patches/NIO_UM_1209-1-2000_2000_0_300.tif	NIO_UM_1209	1	no_lymphoma	1	1	True Negative	True	0.4697229	0.5302771	Glioblastoma, IDH-wildtype, WHO 4	HGG
UM	UM/NIO_UM_1209/1/patches/NIO_UM_1209-1-0_5000_0_0.tif	NIO_UM_1209	1	no_lymphoma	1	1	True Negative	True	0.39418116	0.6058188	Glioblastoma, IDH-wildtype, WHO 4	HGG
UM	UM/NIO_UM_1209/1/patches/NIO_UM_1209-1-0_4000_300_300.tif	NIO_UM_1209	1	no_lymphoma	1	1	True Negative	True	0.1917582	0.8082418	Glioblastoma, IDH-wildtype, WHO 4	HGG
UM	UM/NIO_UM_1209/1/patches/NIO_UM_1209-1-3000_5000_300_0.tif	NIO_UM_1209	1	no_lymphoma	1	1	True Negative	True	0.2948574	0.70514256	Glioblastoma, IDH-wildtype, WHO 4	HGG
UM	UM/NIO_UM_1209/1/patches/NIO_UM_1209-1-5000_1000_600_0.tif	NIO_UM_1209	1	no_lymphoma	1	1	True Negative	True	0.20126761	0.7987324	Glioblastoma, IDH-wildtype, WHO 4	HGG
UM	UM/NIO_UM_1209/1/patches/NIO_UM_1209-1-5000_3000_0_0.tif	NIO_UM_1209	1	no_lymphoma	1	1	True Negative	True	0.37308654	0.6269134	Glioblastoma, IDH-wildtype, WHO 4	HGG
UM	UM/NIO_UM_1209/1/patches/NIO_UM_1209-1-3000_1000_300_300.tif	NIO_UM_1209	1	no_lymphoma	1	1	True Negative	True	0.09289521	0.90710485	Glioblastoma, IDH-wildtype, WHO 4	HGG
UM	UM/NIO_UM_1209/1/patches/NIO_UM_1209-1-1000_1000_0_0.tif	NIO_UM_1209	1	no_lymphoma	1	1	True Negative	True	0.103180096	0.89681995	Glioblastoma, IDH-wildtype, WHO 4	HGG
UM	UM/NIO_UM_1209/1/patches/NIO_UM_1209-1-4000_1000_300_300.tif	NIO_UM_1209	1	no_lymphoma	1	1	True Negative	True	0.17632967	0.8236703	Glioblastoma, IDH-wildtype, WHO 4	HGG
UM	UM/NIO_UM_1209/1/patches/NIO_UM_1209-1-4000_3000_600_300.tif	NIO_UM_1209	1	no_lymphoma	1	1	True Negative	True	0.3464578	0.6535422	Glioblastoma, IDH-wildtype, WHO 4	HGG
UM	UM/NIO_UM_1209/1/patches/NIO_UM_1209-1-1000_2000_600_300.tif	NIO_UM_1209	1	no_lymphoma	1	1	True Negative	True	0.26561123	0.7343887	Glioblastoma, IDH-wildtype, WHO 4	HGG
UM	UM/NIO_UM_1209/1/patches/NIO_UM_1209-1-1000_4000_300_300.tif	NIO_UM_1209	1	no_lymphoma	1	1	True Negative	True	0.28156102	0.718439	Glioblastoma, IDH-wildtype, WHO 4	HGG
UM	UM/NIO_UM_1209/1/patches/NIO_UM_1209-1-3000_1000_600_600.tif	NIO_UM_1209	1	no_lymphoma	1	1	True Negative	True	0.20664789	0.7933521	Glioblastoma, IDH-wildtype, WHO 4	HGG
UM	UM/NIO_UM_1209/1/patches/NIO_UM_1209-1-0_3000_300_600.tif	NIO_UM_1209	1	no_lymphoma	1	1	True Negative	True	0.27253675	0.7274632	Glioblastoma, IDH-wildtype, WHO 4	HGG
UM	UM/NIO_UM_1209/1/patches/NIO_UM_1209-1-5000_3000_0_600.tif	NIO_UM_1209	1	no_lymphoma	1	1	True Negative	True	0.20927013	0.7907299	Glioblastoma, IDH-wildtype, WHO 4	HGG
UM	UM/NIO_UM_1209/1/patches/NIO_UM_1209-1-1000_0_0_300.tif	NIO_UM_1209	1	no_lymphoma	1	0	False Positive	False	0.57788366	0.42211637	Glioblastoma, IDH-wildtype, WHO 4	HGG
UM	UM/NIO_UM_1209/1/patches/NIO_UM_1209-1-1000_1000_0_300.tif	NIO_UM_1209	1	no_lymphoma	1	1	True Negative	True	0.36929458	0.6307054	Glioblastoma, IDH-wildtype, WHO 4	HGG
UM	UM/NIO_UM_1209/1/patches/NIO_UM_1209-1-5000_4000_600_600.tif	NIO_UM_1209	1	no_lymphoma	1	1	True Negative	True	0.2759538	0.7240462	Glioblastoma, IDH-wildtype, WHO 4	HGG
UM	UM/NIO_UM_1209/1/patches/NIO_UM_1209-1-1000_4000_0_300.tif	NIO_UM_1209	1	no_lymphoma	1	1	True Negative	True	0.26167288	0.7383271	Glioblastoma, IDH-wildtype, WHO 4	HGG
UM	UM/NIO_UM_1209/1/patches/NIO_UM_1209-1-3000_1000_600_0.tif	NIO_UM_1209	1	no_lymphoma	1	1	True Negative	True	0.43475235	0.56524765	Glioblastoma, IDH-wildtype, WHO 4	HGG
UM	UM/NIO_UM_1209/1/patches/NIO_UM_1209-1-3000_5000_0_600.tif	NIO_UM_1209	1	no_lymphoma	1	1	True Negative	True	0.23504095	0.76495904	Glioblastoma, IDH-wildtype, WHO 4	HGG
UM	UM/NIO_UM_1209/1/patches/NIO_UM_1209-1-5000_0_0_600.tif	NIO_UM_1209	1	no_lymphoma	1	1	True Negative	True	0.20613374	0.7938663	Glioblastoma, IDH-wildtype, WHO 4	HGG
UM	UM/NIO_UM_1209/1/patches/NIO_UM_1209-1-0_5000_0_300.tif	NIO_UM_1209	1	no_lymphoma	1	1	True Negative	True	0.3204576	0.6795424	Glioblastoma, IDH-wildtype, WHO 4	HGG
UM	UM/NIO_UM_1209/1/patches/NIO_UM_1209-1-2000_2000_0_600.tif	NIO_UM_1209	1	no_lymphoma	1	1	True Negative	True	0.33448973	0.6655103	Glioblastoma, IDH-wildtype, WHO 4	HGG
UM	UM/NIO_UM_1209/1/patches/NIO_UM_1209-1-0_5000_300_600.tif	NIO_UM_1209	1	no_lymphoma	1	1	True Negative	True	0.1308295	0.8691705	Glioblastoma, IDH-wildtype, WHO 4	HGG
UM	UM/NIO_UM_1209/1/patches/NIO_UM_1209-1-0_1000_0_0.tif	NIO_UM_1209	1	no_lymphoma	1	1	True Negative	True	0.11685984	0.88314015	Glioblastoma, IDH-wildtype, WHO 4	HGG
UM	UM/NIO_UM_1209/1/patches/NIO_UM_1209-1-4000_2000_0_600.tif	NIO_UM_1209	1	no_lymphoma	1	1	True Negative	True	0.2197041	0.78029585	Glioblastoma, IDH-wildtype, WHO 4	HGG
UM	UM/NIO_UM_1209/1/patches/NIO_UM_1209-1-5000_3000_300_0.tif	NIO_UM_1209	1	no_lymphoma	1	1	True Negative	True	0.24072155	0.7592784	Glioblastoma, IDH-wildtype, WHO 4	HGG
UM	UM/NIO_UM_1209/1/patches/NIO_UM_1209-1-0_0_300_600.tif	NIO_UM_1209	1	no_lymphoma	1	1	True Negative	True	0.10613226	0.89386773	Glioblastoma, IDH-wildtype, WHO 4	HGG
UM	UM/NIO_UM_1209/1/patches/NIO_UM_1209-1-4000_1000_600_0.tif	NIO_UM_1209	1	no_lymphoma	1	1	True Negative	True	0.22101392	0.77898604	Glioblastoma, IDH-wildtype, WHO 4	HGG
UM	UM/NIO_UM_1209/1/patches/NIO_UM_1209-1-5000_1000_300_0.tif	NIO_UM_1209	1	no_lymphoma	1	1	True Negative	True	0.49577397	0.504226	Glioblastoma, IDH-wildtype, WHO 4	HGG
UM	UM/NIO_UM_1209/1/patches/NIO_UM_1209-1-4000_3000_600_600.tif	NIO_UM_1209	1	no_lymphoma	1	1	True Negative	True	0.27703804	0.72296196	Glioblastoma, IDH-wildtype, WHO 4	HGG
UM	UM/NIO_UM_1209/1/patches/NIO_UM_1209-1-0_4000_0_600.tif	NIO_UM_1209	1	no_lymphoma	1	1	True Negative	True	0.34935927	0.6506407	Glioblastoma, IDH-wildtype, WHO 4	HGG
UM	UM/NIO_UM_1209/1/patches/NIO_UM_1209-1-3000_4000_0_0.tif	NIO_UM_1209	1	no_lymphoma	1	1	True Negative	True	0.43150648	0.5684935	Glioblastoma, IDH-wildtype, WHO 4	HGG
UM	UM/NIO_UM_1209/1/patches/NIO_UM_1209-1-4000_1000_0_600.tif	NIO_UM_1209	1	no_lymphoma	1	1	True Negative	True	0.30280405	0.6971959	Glioblastoma, IDH-wildtype, WHO 4	HGG
UM	UM/NIO_UM_1209/1/patches/NIO_UM_1209-1-3000_4000_300_0.tif	NIO_UM_1209	1	no_lymphoma	1	1	True Negative	True	0.24002756	0.75997245	Glioblastoma, IDH-wildtype, WHO 4	HGG
UM	UM/NIO_UM_1209/1/patches/NIO_UM_1209-1-5000_4000_0_0.tif	NIO_UM_1209	1	no_lymphoma	1	1	True Negative	True	0.037098866	0.9629012	Glioblastoma, IDH-wildtype, WHO 4	HGG
UM	UM/NIO_UM_1209/1/patches/NIO_UM_1209-1-5000_5000_300_300.tif	NIO_UM_1209	1	no_lymphoma	1	1	True Negative	True	0.31213513	0.68786484	Glioblastoma, IDH-wildtype, WHO 4	HGG
UM	UM/NIO_UM_1209/1/patches/NIO_UM_1209-1-3000_4000_600_600.tif	NIO_UM_1209	1	no_lymphoma	1	1	True Negative	True	0.3766455	0.62335455	Glioblastoma, IDH-wildtype, WHO 4	HGG
UM	UM/NIO_UM_1209/1/patches/NIO_UM_1209-1-1000_2000_600_600.tif	NIO_UM_1209	1	no_lymphoma	1	1	True Negative	True	0.35420725	0.6457928	Glioblastoma, IDH-wildtype, WHO 4	HGG
UM	UM/NIO_UM_1209/1/patches/NIO_UM_1209-1-0_0_600_300.tif	NIO_UM_1209	1	no_lymphoma	1	1	True Negative	True	0.18871816	0.81128186	Glioblastoma, IDH-wildtype, WHO 4	HGG
UM	UM/NIO_UM_1209/1/patches/NIO_UM_1209-1-3000_1000_600_300.tif	NIO_UM_1209	1	no_lymphoma	1	1	True Negative	True	0.3059691	0.69403094	Glioblastoma, IDH-wildtype, WHO 4	HGG
UM	UM/NIO_UM_1209/1/patches/NIO_UM_1209-1-5000_4000_300_600.tif	NIO_UM_1209	1	no_lymphoma	1	1	True Negative	True	0.17344646	0.8265535	Glioblastoma, IDH-wildtype, WHO 4	HGG
UM	UM/NIO_UM_1209/1/patches/NIO_UM_1209-1-3000_3000_600_300.tif	NIO_UM_1209	1	no_lymphoma	1	1	True Negative	True	0.39538038	0.6046197	Glioblastoma, IDH-wildtype, WHO 4	HGG
UM	UM/NIO_UM_1209/1/patches/NIO_UM_1209-1-5000_2000_600_0.tif	NIO_UM_1209	1	no_lymphoma	1	1	True Negative	True	0.4789684	0.52103156	Glioblastoma, IDH-wildtype, WHO 4	HGG
UM	UM/NIO_UM_1209/1/patches/NIO_UM_1209-1-3000_2000_300_0.tif	NIO_UM_1209	1	no_lymphoma	1	1	True Negative	True	0.15119103	0.848809	Glioblastoma, IDH-wildtype, WHO 4	HGG
UM	UM/NIO_UM_1209/1/patches/NIO_UM_1209-1-0_0_300_300.tif	NIO_UM_1209	1	no_lymphoma	1	0	False Positive	False	0.62628436	0.37371564	Glioblastoma, IDH-wildtype, WHO 4	HGG
UM	UM/NIO_UM_1209/1/patches/NIO_UM_1209-1-4000_3000_300_600.tif	NIO_UM_1209	1	no_lymphoma	1	0	False Positive	False	0.57960784	0.42039216	Glioblastoma, IDH-wildtype, WHO 4	HGG
UM	UM/NIO_UM_1209/1/patches/NIO_UM_1209-1-4000_2000_600_300.tif	NIO_UM_1209	1	no_lymphoma	1	0	False Positive	False	0.57723504	0.42276493	Glioblastoma, IDH-wildtype, WHO 4	HGG
UM	UM/NIO_UM_1209/1/patches/NIO_UM_1209-1-5000_0_0_0.tif	NIO_UM_1209	1	no_lymphoma	1	0	False Positive	False	0.5404368	0.4595632	Glioblastoma, IDH-wildtype, WHO 4	HGG
UM	UM/NIO_UM_1209/1/patches/NIO_UM_1209-1-5000_1000_600_300.tif	NIO_UM_1209	1	no_lymphoma	1	1	True Negative	True	0.14523749	0.85476243	Glioblastoma, IDH-wildtype, WHO 4	HGG
UM	UM/NIO_UM_1209/1/patches/NIO_UM_1209-1-3000_3000_300_600.tif	NIO_UM_1209	1	no_lymphoma	1	1	True Negative	True	0.18308946	0.81691056	Glioblastoma, IDH-wildtype, WHO 4	HGG
UM	UM/NIO_UM_1209/1/patches/NIO_UM_1209-1-4000_2000_300_0.tif	NIO_UM_1209	1	no_lymphoma	1	0	False Positive	False	0.5309058	0.46909422	Glioblastoma, IDH-wildtype, WHO 4	HGG
UM	UM/NIO_UM_1209/1/patches/NIO_UM_1209-1-5000_3000_600_600.tif	NIO_UM_1209	1	no_lymphoma	1	0	False Positive	False	0.53950876	0.4604912	Glioblastoma, IDH-wildtype, WHO 4	HGG
UM	UM/NIO_UM_1209/1/patches/NIO_UM_1209-1-0_0_600_600.tif	NIO_UM_1209	1	no_lymphoma	1	1	True Negative	True	0.111366995	0.88863295	Glioblastoma, IDH-wildtype, WHO 4	HGG
UM	UM/NIO_UM_1209/1/patches/NIO_UM_1209-1-3000_2000_600_600.tif	NIO_UM_1209	1	no_lymphoma	1	0	False Positive	False	0.6740865	0.32591352	Glioblastoma, IDH-wildtype, WHO 4	HGG
UM	UM/NIO_UM_1209/1/patches/NIO_UM_1209-1-1000_1000_300_300.tif	NIO_UM_1209	1	no_lymphoma	1	1	True Negative	True	0.11883283	0.8811671	Glioblastoma, IDH-wildtype, WHO 4	HGG
UM	UM/NIO_UM_1209/1/patches/NIO_UM_1209-1-1000_1000_300_0.tif	NIO_UM_1209	1	no_lymphoma	1	1	True Negative	True	0.14450279	0.85549724	Glioblastoma, IDH-wildtype, WHO 4	HGG
UM	UM/NIO_UM_1209/1/patches/NIO_UM_1209-1-2000_0_0_300.tif	NIO_UM_1209	1	no_lymphoma	1	1	True Negative	True	0.21991606	0.78008395	Glioblastoma, IDH-wildtype, WHO 4	HGG
UM	UM/NIO_UM_1209/1/patches/NIO_UM_1209-1-3000_2000_600_0.tif	NIO_UM_1209	1	no_lymphoma	1	1	True Negative	True	0.13318248	0.8668175	Glioblastoma, IDH-wildtype, WHO 4	HGG
UM	UM/NIO_UM_1209/1/patches/NIO_UM_1209-1-4000_0_600_300.tif	NIO_UM_1209	1	no_lymphoma	1	1	True Negative	True	0.06913269	0.9308674	Glioblastoma, IDH-wildtype, WHO 4	HGG
UM	UM/NIO_UM_1209/1/patches/NIO_UM_1209-1-1000_5000_300_300.tif	NIO_UM_1209	1	no_lymphoma	1	1	True Negative	True	0.31819245	0.6818075	Glioblastoma, IDH-wildtype, WHO 4	HGG
UM	UM/NIO_UM_1209/1/patches/NIO_UM_1209-1-5000_4000_0_600.tif	NIO_UM_1209	1	no_lymphoma	1	0	False Positive	False	0.712081	0.28791893	Glioblastoma, IDH-wildtype, WHO 4	HGG
UM	UM/NIO_UM_1209/1/patches/NIO_UM_1209-1-0_4000_600_300.tif	NIO_UM_1209	1	no_lymphoma	1	1	True Negative	True	0.33524343	0.66475654	Glioblastoma, IDH-wildtype, WHO 4	HGG
UM	UM/NIO_UM_1209/1/patches/NIO_UM_1209-1-4000_1000_0_0.tif	NIO_UM_1209	1	no_lymphoma	1	1	True Negative	True	0.08945745	0.91054255	Glioblastoma, IDH-wildtype, WHO 4	HGG
UM	UM/NIO_UM_1209/1/patches/NIO_UM_1209-1-3000_1000_0_0.tif	NIO_UM_1209	1	no_lymphoma	1	1	True Negative	True	0.3097855	0.69021446	Glioblastoma, IDH-wildtype, WHO 4	HGG
UM	UM/NIO_UM_1209/1/patches/NIO_UM_1209-1-1000_5000_0_600.tif	NIO_UM_1209	1	no_lymphoma	1	1	True Negative	True	0.1202706	0.87972945	Glioblastoma, IDH-wildtype, WHO 4	HGG
UM	UM/NIO_UM_1209/1/patches/NIO_UM_1209-1-4000_0_300_300.tif	NIO_UM_1209	1	no_lymphoma	1	1	True Negative	True	0.30484468	0.6951554	Glioblastoma, IDH-wildtype, WHO 4	HGG
UM	UM/NIO_UM_1209/1/patches/NIO_UM_1209-1-1000_3000_600_600.tif	NIO_UM_1209	1	no_lymphoma	1	1	True Negative	True	0.26449224	0.7355077	Glioblastoma, IDH-wildtype, WHO 4	HGG
UM	UM/NIO_UM_1209/1/patches/NIO_UM_1209-1-3000_0_300_300.tif	NIO_UM_1209	1	no_lymphoma	1	1	True Negative	True	0.32201317	0.67798686	Glioblastoma, IDH-wildtype, WHO 4	HGG
UM	UM/NIO_UM_1209/1/patches/NIO_UM_1209-1-1000_5000_600_300.tif	NIO_UM_1209	1	no_lymphoma	1	1	True Negative	True	0.27115408	0.7288459	Glioblastoma, IDH-wildtype, WHO 4	HGG
UM	UM/NIO_UM_1209/1/patches/NIO_UM_1209-1-2000_4000_0_300.tif	NIO_UM_1209	1	no_lymphoma	1	1	True Negative	True	0.2944242	0.7055758	Glioblastoma, IDH-wildtype, WHO 4	HGG
UM	UM/NIO_UM_1209/1/patches/NIO_UM_1209-1-2000_1000_300_0.tif	NIO_UM_1209	1	no_lymphoma	1	1	True Negative	True	0.108936325	0.8910637	Glioblastoma, IDH-wildtype, WHO 4	HGG
UM	UM/NIO_UM_1209/1/patches/NIO_UM_1209-1-4000_4000_0_0.tif	NIO_UM_1209	1	no_lymphoma	1	1	True Negative	True	0.2838922	0.7161078	Glioblastoma, IDH-wildtype, WHO 4	HGG
UM	UM/NIO_UM_1209/1/patches/NIO_UM_1209-1-4000_1000_600_600.tif	NIO_UM_1209	1	no_lymphoma	1	1	True Negative	True	0.35585308	0.6441469	Glioblastoma, IDH-wildtype, WHO 4	HGG
UM	UM/NIO_UM_1209/1/patches/NIO_UM_1209-1-2000_4000_600_600.tif	NIO_UM_1209	1	no_lymphoma	1	1	True Negative	True	0.34501174	0.6549883	Glioblastoma, IDH-wildtype, WHO 4	HGG
UM	UM/NIO_UM_1209/1/patches/NIO_UM_1209-1-3000_3000_600_600.tif	NIO_UM_1209	1	no_lymphoma	1	0	False Positive	False	0.5746491	0.42535093	Glioblastoma, IDH-wildtype, WHO 4	HGG
UM	UM/NIO_UM_1209/1/patches/NIO_UM_1209-1-5000_1000_300_300.tif	NIO_UM_1209	1	no_lymphoma	1	1	True Negative	True	0.20888112	0.79111886	Glioblastoma, IDH-wildtype, WHO 4	HGG
UM	UM/NIO_UM_1209/1/patches/NIO_UM_1209-1-4000_0_0_300.tif	NIO_UM_1209	1	no_lymphoma	1	0	False Positive	False	0.5417885	0.45821148	Glioblastoma, IDH-wildtype, WHO 4	HGG
UM	UM/NIO_UM_1209/1/patches/NIO_UM_1209-1-5000_3000_600_300.tif	NIO_UM_1209	1	no_lymphoma	1	1	True Negative	True	0.12706214	0.87293786	Glioblastoma, IDH-wildtype, WHO 4	HGG
UM	UM/NIO_UM_1209/1/patches/NIO_UM_1209-1-0_1000_600_600.tif	NIO_UM_1209	1	no_lymphoma	1	1	True Negative	True	0.24780019	0.75219977	Glioblastoma, IDH-wildtype, WHO 4	HGG
UM	UM/NIO_UM_1209/1/patches/NIO_UM_1209-1-2000_1000_0_600.tif	NIO_UM_1209	1	no_lymphoma	1	1	True Negative	True	0.12739317	0.8726069	Glioblastoma, IDH-wildtype, WHO 4	HGG
UM	UM/NIO_UM_1209/1/patches/NIO_UM_1209-1-5000_5000_600_0.tif	NIO_UM_1209	1	no_lymphoma	1	1	True Negative	True	0.24616821	0.7538318	Glioblastoma, IDH-wildtype, WHO 4	HGG
UM	UM/NIO_UM_1209/1/patches/NIO_UM_1209-1-4000_2000_0_0.tif	NIO_UM_1209	1	no_lymphoma	1	1	True Negative	True	0.44090143	0.5590986	Glioblastoma, IDH-wildtype, WHO 4	HGG
UM	UM/NIO_UM_1209/1/patches/NIO_UM_1209-1-2000_0_300_300.tif	NIO_UM_1209	1	no_lymphoma	1	1	True Negative	True	0.06491179	0.9350882	Glioblastoma, IDH-wildtype, WHO 4	HGG
UM	UM/NIO_UM_1209/1/patches/NIO_UM_1209-1-5000_2000_0_300.tif	NIO_UM_1209	1	no_lymphoma	1	1	True Negative	True	0.22647023	0.7735297	Glioblastoma, IDH-wildtype, WHO 4	HGG
UM	UM/NIO_UM_1209/1/patches/NIO_UM_1209-1-5000_3000_300_600.tif	NIO_UM_1209	1	no_lymphoma	1	1	True Negative	True	0.041018125	0.95898193	Glioblastoma, IDH-wildtype, WHO 4	HGG
UM	UM/NIO_UM_1209/1/patches/NIO_UM_1209-1-1000_4000_300_600.tif	NIO_UM_1209	1	no_lymphoma	1	1	True Negative	True	0.21339206	0.7866079	Glioblastoma, IDH-wildtype, WHO 4	HGG
UM	UM/NIO_UM_1209/1/patches/NIO_UM_1209-1-5000_5000_300_0.tif	NIO_UM_1209	1	no_lymphoma	1	1	True Negative	True	0.3410288	0.6589712	Glioblastoma, IDH-wildtype, WHO 4	HGG
UM	UM/NIO_UM_1209/1/patches/NIO_UM_1209-1-3000_2000_600_300.tif	NIO_UM_1209	1	no_lymphoma	1	1	True Negative	True	0.41886932	0.5811306	Glioblastoma, IDH-wildtype, WHO 4	HGG
UM	UM/NIO_UM_1209/1/patches/NIO_UM_1209-1-4000_3000_300_300.tif	NIO_UM_1209	1	no_lymphoma	1	1	True Negative	True	0.24210513	0.7578949	Glioblastoma, IDH-wildtype, WHO 4	HGG
UM	UM/NIO_UM_1209/1/patches/NIO_UM_1209-1-4000_3000_0_300.tif	NIO_UM_1209	1	no_lymphoma	1	1	True Negative	True	0.41703585	0.5829641	Glioblastoma, IDH-wildtype, WHO 4	HGG
UM	UM/NIO_UM_1209/1/patches/NIO_UM_1209-1-3000_1000_300_0.tif	NIO_UM_1209	1	no_lymphoma	1	1	True Negative	True	0.18102239	0.81897765	Glioblastoma, IDH-wildtype, WHO 4	HGG
UM	UM/NIO_UM_1209/1/patches/NIO_UM_1209-1-2000_2000_600_600.tif	NIO_UM_1209	1	no_lymphoma	1	1	True Negative	True	0.20762014	0.79237986	Glioblastoma, IDH-wildtype, WHO 4	HGG
UM	UM/NIO_UM_1209/1/patches/NIO_UM_1209-1-4000_1000_0_300.tif	NIO_UM_1209	1	no_lymphoma	1	1	True Negative	True	0.22935057	0.7706494	Glioblastoma, IDH-wildtype, WHO 4	HGG
UM	UM/NIO_UM_1209/1/patches/NIO_UM_1209-1-3000_5000_300_600.tif	NIO_UM_1209	1	no_lymphoma	1	1	True Negative	True	0.18717594	0.812824	Glioblastoma, IDH-wildtype, WHO 4	HGG
UM	UM/NIO_UM_1209/1/patches/NIO_UM_1209-1-0_2000_0_0.tif	NIO_UM_1209	1	no_lymphoma	1	1	True Negative	True	0.14770155	0.8522985	Glioblastoma, IDH-wildtype, WHO 4	HGG
UM	UM/NIO_UM_1209/1/patches/NIO_UM_1209-1-0_4000_600_0.tif	NIO_UM_1209	1	no_lymphoma	1	1	True Negative	True	0.37670118	0.62329876	Glioblastoma, IDH-wildtype, WHO 4	HGG
UM	UM/NIO_UM_1209/1/patches/NIO_UM_1209-1-5000_2000_300_300.tif	NIO_UM_1209	1	no_lymphoma	1	1	True Negative	True	0.34391633	0.65608364	Glioblastoma, IDH-wildtype, WHO 4	HGG
UM	UM/NIO_UM_1209/1/patches/NIO_UM_1209-1-4000_1000_600_300.tif	NIO_UM_1209	1	no_lymphoma	1	1	True Negative	True	0.10121818	0.8987819	Glioblastoma, IDH-wildtype, WHO 4	HGG
UM	UM/NIO_UM_1209/1/patches/NIO_UM_1209-1-5000_2000_0_0.tif	NIO_UM_1209	1	no_lymphoma	1	1	True Negative	True	0.36069772	0.63930225	Glioblastoma, IDH-wildtype, WHO 4	HGG
UM	UM/NIO_UM_1209/1/patches/NIO_UM_1209-1-2000_0_600_600.tif	NIO_UM_1209	1	no_lymphoma	1	1	True Negative	True	0.38565633	0.61434364	Glioblastoma, IDH-wildtype, WHO 4	HGG
UM	UM/NIO_UM_1209/1/patches/NIO_UM_1209-1-2000_0_300_600.tif	NIO_UM_1209	1	no_lymphoma	1	1	True Negative	True	0.10848415	0.89151585	Glioblastoma, IDH-wildtype, WHO 4	HGG
UM	UM/NIO_UM_1209/1/patches/NIO_UM_1209-1-1000_4000_600_0.tif	NIO_UM_1209	1	no_lymphoma	1	1	True Negative	True	0.45805582	0.54194415	Glioblastoma, IDH-wildtype, WHO 4	HGG
UM	UM/NIO_UM_1209/1/patches/NIO_UM_1209-1-4000_0_600_600.tif	NIO_UM_1209	1	no_lymphoma	1	1	True Negative	True	0.21218787	0.7878122	Glioblastoma, IDH-wildtype, WHO 4	HGG
UM	UM/NIO_UM_1209/1/patches/NIO_UM_1209-1-5000_2000_300_0.tif	NIO_UM_1209	1	no_lymphoma	1	1	True Negative	True	0.3859858	0.6140142	Glioblastoma, IDH-wildtype, WHO 4	HGG
UM	UM/NIO_UM_1209/1/patches/NIO_UM_1209-1-2000_2000_0_0.tif	NIO_UM_1209	1	no_lymphoma	1	1	True Negative	True	0.19072206	0.80927795	Glioblastoma, IDH-wildtype, WHO 4	HGG
UM	UM/NIO_UM_1209/1/patches/NIO_UM_1209-1-4000_4000_600_600.tif	NIO_UM_1209	1	no_lymphoma	1	1	True Negative	True	0.16214664	0.8378534	Glioblastoma, IDH-wildtype, WHO 4	HGG
UM	UM/NIO_UM_1209/1/patches/NIO_UM_1209-1-0_3000_600_600.tif	NIO_UM_1209	1	no_lymphoma	1	1	True Negative	True	0.0804545	0.9195455	Glioblastoma, IDH-wildtype, WHO 4	HGG
UM	UM/NIO_UM_1209/1/patches/NIO_UM_1209-1-2000_4000_300_300.tif	NIO_UM_1209	1	no_lymphoma	1	1	True Negative	True	0.28244618	0.7175538	Glioblastoma, IDH-wildtype, WHO 4	HGG
UM	UM/NIO_UM_1209/1/patches/NIO_UM_1209-1-2000_3000_600_0.tif	NIO_UM_1209	1	no_lymphoma	1	1	True Negative	True	0.49994513	0.5000549	Glioblastoma, IDH-wildtype, WHO 4	HGG
UM	UM/NIO_UM_1209/1/patches/NIO_UM_1209-1-0_0_300_0.tif	NIO_UM_1209	1	no_lymphoma	1	1	True Negative	True	0.2306948	0.7693052	Glioblastoma, IDH-wildtype, WHO 4	HGG
UM	UM/NIO_UM_1209/1/patches/NIO_UM_1209-1-5000_4000_300_0.tif	NIO_UM_1209	1	no_lymphoma	1	1	True Negative	True	0.231251	0.768749	Glioblastoma, IDH-wildtype, WHO 4	HGG
UM	UM/NIO_UM_1209/1/patches/NIO_UM_1209-1-0_2000_300_0.tif	NIO_UM_1209	1	no_lymphoma	1	1	True Negative	True	0.23357266	0.76642734	Glioblastoma, IDH-wildtype, WHO 4	HGG
UM	UM/NIO_UM_1209/1/patches/NIO_UM_1209-1-2000_2000_300_600.tif	NIO_UM_1209	1	no_lymphoma	1	1	True Negative	True	0.46119308	0.5388069	Glioblastoma, IDH-wildtype, WHO 4	HGG
UM	UM/NIO_UM_1209/1/patches/NIO_UM_1209-1-3000_3000_0_300.tif	NIO_UM_1209	1	no_lymphoma	1	1	True Negative	True	0.13330747	0.86669254	Glioblastoma, IDH-wildtype, WHO 4	HGG
UM	UM/NIO_UM_1209/1/patches/NIO_UM_1209-1-1000_2000_600_0.tif	NIO_UM_1209	1	no_lymphoma	1	1	True Negative	True	0.2070487	0.7929513	Glioblastoma, IDH-wildtype, WHO 4	HGG
UM	UM/NIO_UM_1209/1/patches/NIO_UM_1209-1-3000_3000_300_0.tif	NIO_UM_1209	1	no_lymphoma	1	1	True Negative	True	0.30063626	0.69936377	Glioblastoma, IDH-wildtype, WHO 4	HGG
UM	UM/NIO_UM_1209/1/patches/NIO_UM_1209-1-3000_5000_300_300.tif	NIO_UM_1209	1	no_lymphoma	1	1	True Negative	True	0.1553645	0.8446355	Glioblastoma, IDH-wildtype, WHO 4	HGG
UM	UM/NIO_UM_1209/1/patches/NIO_UM_1209-1-1000_3000_300_300.tif	NIO_UM_1209	1	no_lymphoma	1	1	True Negative	True	0.18550344	0.8144965	Glioblastoma, IDH-wildtype, WHO 4	HGG
UM	UM/NIO_UM_1209/1/patches/NIO_UM_1209-1-0_3000_0_600.tif	NIO_UM_1209	1	no_lymphoma	1	1	True Negative	True	0.3225766	0.6774234	Glioblastoma, IDH-wildtype, WHO 4	HGG
UM	UM/NIO_UM_1209/1/patches/NIO_UM_1209-1-3000_0_0_0.tif	NIO_UM_1209	1	no_lymphoma	1	1	True Negative	True	0.46805182	0.5319482	Glioblastoma, IDH-wildtype, WHO 4	HGG
UM	UM/NIO_UM_1209/1/patches/NIO_UM_1209-1-4000_1000_300_600.tif	NIO_UM_1209	1	no_lymphoma	1	1	True Negative	True	0.20553325	0.7944668	Glioblastoma, IDH-wildtype, WHO 4	HGG
UM	UM/NIO_UM_1209/1/patches/NIO_UM_1209-1-4000_0_300_0.tif	NIO_UM_1209	1	no_lymphoma	1	1	True Negative	True	0.2053419	0.7946581	Glioblastoma, IDH-wildtype, WHO 4	HGG
UM	UM/NIO_UM_1209/1/patches/NIO_UM_1209-1-4000_4000_0_300.tif	NIO_UM_1209	1	no_lymphoma	1	1	True Negative	True	0.11781088	0.88218915	Glioblastoma, IDH-wildtype, WHO 4	HGG
UM	UM/NIO_UM_1209/1/patches/NIO_UM_1209-1-1000_0_0_0.tif	NIO_UM_1209	1	no_lymphoma	1	1	True Negative	True	0.387521	0.61247903	Glioblastoma, IDH-wildtype, WHO 4	HGG
UM	UM/NIO_UM_1209/1/patches/NIO_UM_1209-1-5000_4000_600_300.tif	NIO_UM_1209	1	no_lymphoma	1	1	True Negative	True	0.32119864	0.67880136	Glioblastoma, IDH-wildtype, WHO 4	HGG
UM	UM/NIO_UM_1209/1/patches/NIO_UM_1209-1-2000_3000_0_300.tif	NIO_UM_1209	1	no_lymphoma	1	1	True Negative	True	0.44381532	0.55618465	Glioblastoma, IDH-wildtype, WHO 4	HGG
UM	UM/NIO_UM_1209/1/patches/NIO_UM_1209-1-5000_3000_600_0.tif	NIO_UM_1209	1	no_lymphoma	1	1	True Negative	True	0.17021967	0.82978034	Glioblastoma, IDH-wildtype, WHO 4	HGG
UM	UM/NIO_UM_1209/1/patches/NIO_UM_1209-1-4000_2000_0_300.tif	NIO_UM_1209	1	no_lymphoma	1	1	True Negative	True	0.2125722	0.78742784	Glioblastoma, IDH-wildtype, WHO 4	HGG
UM	UM/NIO_UM_1209/1/patches/NIO_UM_1209-1-0_0_600_0.tif	NIO_UM_1209	1	no_lymphoma	1	1	True Negative	True	0.20519759	0.79480237	Glioblastoma, IDH-wildtype, WHO 4	HGG
UM	UM/NIO_UM_1209/1/patches/NIO_UM_1209-1-1000_3000_300_0.tif	NIO_UM_1209	1	no_lymphoma	1	1	True Negative	True	0.096352756	0.90364724	Glioblastoma, IDH-wildtype, WHO 4	HGG
UM	UM/NIO_UM_1209/1/patches/NIO_UM_1209-1-1000_2000_300_300.tif	NIO_UM_1209	1	no_lymphoma	1	1	True Negative	True	0.2139929	0.7860071	Glioblastoma, IDH-wildtype, WHO 4	HGG
UM	UM/NIO_UM_1209/1/patches/NIO_UM_1209-1-5000_1000_600_600.tif	NIO_UM_1209	1	no_lymphoma	1	1	True Negative	True	0.041223425	0.9587766	Glioblastoma, IDH-wildtype, WHO 4	HGG
UM	UM/NIO_UM_1209/1/patches/NIO_UM_1209-1-0_5000_0_600.tif	NIO_UM_1209	1	no_lymphoma	1	1	True Negative	True	0.16368335	0.83631665	Glioblastoma, IDH-wildtype, WHO 4	HGG
UM	UM/NIO_UM_1209/1/patches/NIO_UM_1209-1-3000_1000_300_600.tif	NIO_UM_1209	1	no_lymphoma	1	1	True Negative	True	0.21420889	0.78579116	Glioblastoma, IDH-wildtype, WHO 4	HGG
UM	UM/NIO_UM_1209/1/patches/NIO_UM_1209-1-1000_4000_600_300.tif	NIO_UM_1209	1	no_lymphoma	1	1	True Negative	True	0.38869837	0.61130166	Glioblastoma, IDH-wildtype, WHO 4	HGG
UM	UM/NIO_UM_1209/1/patches/NIO_UM_1209-1-1000_2000_300_0.tif	NIO_UM_1209	1	no_lymphoma	1	1	True Negative	True	0.38148206	0.61851794	Glioblastoma, IDH-wildtype, WHO 4	HGG
UM	UM/NIO_UM_1209/1/patches/NIO_UM_1209-1-1000_1000_0_600.tif	NIO_UM_1209	1	no_lymphoma	1	1	True Negative	True	0.10461191	0.89538807	Glioblastoma, IDH-wildtype, WHO 4	HGG
UM	UM/NIO_UM_1209/1/patches/NIO_UM_1209-1-0_4000_0_300.tif	NIO_UM_1209	1	no_lymphoma	1	1	True Negative	True	0.12994502	0.87005496	Glioblastoma, IDH-wildtype, WHO 4	HGG
UM	UM/NIO_UM_1209/1/patches/NIO_UM_1209-1-3000_2000_300_300.tif	NIO_UM_1209	1	no_lymphoma	1	1	True Negative	True	0.41527367	0.58472633	Glioblastoma, IDH-wildtype, WHO 4	HGG
UM	UM/NIO_UM_1209/1/patches/NIO_UM_1209-1-3000_1000_0_300.tif	NIO_UM_1209	1	no_lymphoma	1	1	True Negative	True	0.24737072	0.7526293	Glioblastoma, IDH-wildtype, WHO 4	HGG
UM	UM/NIO_UM_1209/1/patches/NIO_UM_1209-1-0_4000_300_600.tif	NIO_UM_1209	1	no_lymphoma	1	1	True Negative	True	0.34840274	0.6515972	Glioblastoma, IDH-wildtype, WHO 4	HGG
UM	UM/NIO_UM_1209/1/patches/NIO_UM_1209-1-3000_0_300_600.tif	NIO_UM_1209	1	no_lymphoma	1	1	True Negative	True	0.26863986	0.73136014	Glioblastoma, IDH-wildtype, WHO 4	HGG
UM	UM/NIO_UM_1209/1/patches/NIO_UM_1209-1-0_5000_600_300.tif	NIO_UM_1209	1	no_lymphoma	1	1	True Negative	True	0.3074128	0.6925872	Glioblastoma, IDH-wildtype, WHO 4	HGG
UM	UM/NIO_UM_1209/1/patches/NIO_UM_1209-1-5000_0_0_300.tif	NIO_UM_1209	1	no_lymphoma	1	1	True Negative	True	0.2624221	0.73757786	Glioblastoma, IDH-wildtype, WHO 4	HGG
UM	UM/NIO_UM_1209/1/patches/NIO_UM_1209-1-5000_5000_0_0.tif	NIO_UM_1209	1	no_lymphoma	1	1	True Negative	True	0.25164372	0.7483563	Glioblastoma, IDH-wildtype, WHO 4	HGG
UM	UM/NIO_UM_1209/1/patches/NIO_UM_1209-1-2000_3000_0_0.tif	NIO_UM_1209	1	no_lymphoma	1	0	False Positive	False	0.5516984	0.4483016	Glioblastoma, IDH-wildtype, WHO 4	HGG
UM	UM/NIO_UM_1209/1/patches/NIO_UM_1209-1-1000_3000_300_600.tif	NIO_UM_1209	1	no_lymphoma	1	1	True Negative	True	0.20505981	0.7949402	Glioblastoma, IDH-wildtype, WHO 4	HGG
UM	UM/NIO_UM_1209/1/patches/NIO_UM_1209-1-1000_5000_0_300.tif	NIO_UM_1209	1	no_lymphoma	1	1	True Negative	True	0.39742634	0.6025737	Glioblastoma, IDH-wildtype, WHO 4	HGG
UM	UM/NIO_UM_1209/1/patches/NIO_UM_1209-1-5000_5000_0_300.tif	NIO_UM_1209	1	no_lymphoma	1	1	True Negative	True	0.12374271	0.87625724	Glioblastoma, IDH-wildtype, WHO 4	HGG
UM	UM/NIO_UM_1209/1/patches/NIO_UM_1209-1-5000_2000_600_300.tif	NIO_UM_1209	1	no_lymphoma	1	1	True Negative	True	0.13583495	0.8641651	Glioblastoma, IDH-wildtype, WHO 4	HGG
UM	UM/NIO_UM_1209/1/patches/NIO_UM_1209-1-2000_0_0_600.tif	NIO_UM_1209	1	no_lymphoma	1	1	True Negative	True	0.30803424	0.69196576	Glioblastoma, IDH-wildtype, WHO 4	HGG
UM	UM/NIO_UM_1209/1/patches/NIO_UM_1209-1-3000_4000_600_0.tif	NIO_UM_1209	1	no_lymphoma	1	1	True Negative	True	0.33412495	0.665875	Glioblastoma, IDH-wildtype, WHO 4	HGG
UM	UM/NIO_UM_1209/1/patches/NIO_UM_1209-1-5000_3000_0_300.tif	NIO_UM_1209	1	no_lymphoma	1	0	False Positive	False	0.6518726	0.34812745	Glioblastoma, IDH-wildtype, WHO 4	HGG
UM	UM/NIO_UM_1209/1/patches/NIO_UM_1209-1-3000_2000_300_600.tif	NIO_UM_1209	1	no_lymphoma	1	0	False Positive	False	0.51623285	0.4837672	Glioblastoma, IDH-wildtype, WHO 4	HGG
UM	UM/NIO_UM_1209/1/patches/NIO_UM_1209-1-3000_5000_0_300.tif	NIO_UM_1209	1	no_lymphoma	1	0	False Positive	False	0.5651876	0.43481246	Glioblastoma, IDH-wildtype, WHO 4	HGG
UM	UM/NIO_UM_1209/1/patches/NIO_UM_1209-1-3000_5000_600_0.tif	NIO_UM_1209	1	no_lymphoma	1	0	False Positive	False	0.6953596	0.30464044	Glioblastoma, IDH-wildtype, WHO 4	HGG
UM	UM/NIO_UM_1209/1/patches/NIO_UM_1209-1-5000_1000_0_600.tif	NIO_UM_1209	1	no_lymphoma	1	0	False Positive	False	0.6768684	0.32313162	Glioblastoma, IDH-wildtype, WHO 4	HGG
UM	UM/NIO_UM_1209/1/patches/NIO_UM_1209-1-3000_0_0_600.tif	NIO_UM_1209	1	no_lymphoma	1	0	False Positive	False	0.5014393	0.49856073	Glioblastoma, IDH-wildtype, WHO 4	HGG
UM	UM/NIO_UM_1209/1/patches/NIO_UM_1209-1-0_5000_300_0.tif	NIO_UM_1209	1	no_lymphoma	1	0	False Positive	False	0.55709356	0.44290647	Glioblastoma, IDH-wildtype, WHO 4	HGG
UM	UM/NIO_UM_1209/1/patches/NIO_UM_1209-1-5000_2000_0_600.tif	NIO_UM_1209	1	no_lymphoma	1	0	False Positive	False	0.59207565	0.4079244	Glioblastoma, IDH-wildtype, WHO 4	HGG
UM	UM/NIO_UM_1209/1/patches/NIO_UM_1209-1-4000_5000_600_0.tif	NIO_UM_1209	1	no_lymphoma	1	0	False Positive	False	0.6116195	0.38838053	Glioblastoma, IDH-wildtype, WHO 4	HGG
UM	UM/NIO_UM_1209/1/patches/NIO_UM_1209-1-5000_4000_600_0.tif	NIO_UM_1209	1	no_lymphoma	1	1	True Negative	True	0.32365102	0.676349	Glioblastoma, IDH-wildtype, WHO 4	HGG
UM	UM/NIO_UM_1209/1/patches/NIO_UM_1209-1-1000_3000_0_0.tif	NIO_UM_1209	1	no_lymphoma	1	1	True Negative	True	0.30470467	0.6952954	Glioblastoma, IDH-wildtype, WHO 4	HGG
UM	UM/NIO_UM_1209/1/patches/NIO_UM_1209-1-1000_5000_0_0.tif	NIO_UM_1209	1	no_lymphoma	1	1	True Negative	True	0.15152891	0.8484711	Glioblastoma, IDH-wildtype, WHO 4	HGG
UM	UM/NIO_UM_1209/1/patches/NIO_UM_1209-1-2000_3000_600_300.tif	NIO_UM_1209	1	no_lymphoma	1	1	True Negative	True	0.2916947	0.7083053	Glioblastoma, IDH-wildtype, WHO 4	HGG
UM	UM/NIO_UM_1209/1/patches/NIO_UM_1209-1-3000_0_0_300.tif	NIO_UM_1209	1	no_lymphoma	1	1	True Negative	True	0.2857783	0.7142217	Glioblastoma, IDH-wildtype, WHO 4	HGG
UM	UM/NIO_UM_1209/1/patches/NIO_UM_1209-1-4000_2000_300_600.tif	NIO_UM_1209	1	no_lymphoma	1	0	False Positive	False	0.5468956	0.45310432	Glioblastoma, IDH-wildtype, WHO 4	HGG
UM	UM/NIO_UM_1209/1/patches/NIO_UM_1209-1-3000_4000_600_300.tif	NIO_UM_1209	1	no_lymphoma	1	0	False Positive	False	0.63660157	0.3633985	Glioblastoma, IDH-wildtype, WHO 4	HGG
UM	UM/NIO_UM_1209/1/patches/NIO_UM_1209-1-3000_1000_0_600.tif	NIO_UM_1209	1	no_lymphoma	1	0	False Positive	False	0.6487712	0.3512288	Glioblastoma, IDH-wildtype, WHO 4	HGG
UM	UM/NIO_UM_1209/1/patches/NIO_UM_1209-1-4000_3000_0_600.tif	NIO_UM_1209	1	no_lymphoma	1	0	False Positive	False	0.5968493	0.40315068	Glioblastoma, IDH-wildtype, WHO 4	HGG
UM	UM/NIO_UM_1209/1/patches/NIO_UM_1209-1-2000_5000_600_600.tif	NIO_UM_1209	1	no_lymphoma	1	1	True Negative	True	0.18929455	0.8107055	Glioblastoma, IDH-wildtype, WHO 4	HGG
UM	UM/NIO_UM_1209/1/patches/NIO_UM_1209-1-1000_1000_300_600.tif	NIO_UM_1209	1	no_lymphoma	1	1	True Negative	True	0.19380789	0.8061921	Glioblastoma, IDH-wildtype, WHO 4	HGG
UM	UM/NIO_UM_1209/1/patches/NIO_UM_1209-1-5000_4000_300_300.tif	NIO_UM_1209	1	no_lymphoma	1	1	True Negative	True	0.20766309	0.79233694	Glioblastoma, IDH-wildtype, WHO 4	HGG
UM	UM/NIO_UM_1209/1/patches/NIO_UM_1209-1-5000_4000_0_300.tif	NIO_UM_1209	1	no_lymphoma	1	1	True Negative	True	0.046637107	0.95336294	Glioblastoma, IDH-wildtype, WHO 4	HGG
UM	UM/NIO_UM_1209/1/patches/NIO_UM_1209-1-5000_5000_300_600.tif	NIO_UM_1209	1	no_lymphoma	1	1	True Negative	True	0.33471978	0.6652802	Glioblastoma, IDH-wildtype, WHO 4	HGG
UM	UM/NIO_UM_1209/1/patches/NIO_UM_1209-1-3000_3000_300_300.tif	NIO_UM_1209	1	no_lymphoma	1	1	True Negative	True	0.33157676	0.6684232	Glioblastoma, IDH-wildtype, WHO 4	HGG
UM	UM/NIO_UM_1209/1/patches/NIO_UM_1209-1-2000_3000_300_300.tif	NIO_UM_1209	1	no_lymphoma	1	0	False Positive	False	0.56656736	0.43343258	Glioblastoma, IDH-wildtype, WHO 4	HGG
UM	UM/NIO_UM_1209/1/patches/NIO_UM_1209-1-2000_3000_300_0.tif	NIO_UM_1209	1	no_lymphoma	1	1	True Negative	True	0.29681697	0.70318305	Glioblastoma, IDH-wildtype, WHO 4	HGG
UM	UM/NIO_UM_1209/1/patches/NIO_UM_1209-1-2000_4000_600_0.tif	NIO_UM_1209	1	no_lymphoma	1	0	False Positive	False	0.57639724	0.42360276	Glioblastoma, IDH-wildtype, WHO 4	HGG
UM	UM/NIO_UM_1209/1/patches/NIO_UM_1209-1-4000_2000_300_300.tif	NIO_UM_1209	1	no_lymphoma	1	0	False Positive	False	0.5331545	0.46684548	Glioblastoma, IDH-wildtype, WHO 4	HGG
UM	UM/NIO_UM_1209/1/patches/NIO_UM_1209-1-4000_3000_600_0.tif	NIO_UM_1209	1	no_lymphoma	1	0	False Positive	False	0.5761295	0.42387053	Glioblastoma, IDH-wildtype, WHO 4	HGG
UM	UM/NIO_UM_1209/1/patches/NIO_UM_1209-1-5000_0_600_600.tif	NIO_UM_1209	1	no_lymphoma	1	0	False Positive	False	0.5236594	0.4763406	Glioblastoma, IDH-wildtype, WHO 4	HGG
UM	UM/NIO_UM_1209/1/patches/NIO_UM_1209-1-5000_2000_300_600.tif	NIO_UM_1209	1	no_lymphoma	1	0	False Positive	False	0.50126225	0.4987377	Glioblastoma, IDH-wildtype, WHO 4	HGG
UM	UM/NIO_UM_1209/1/patches/NIO_UM_1209-1-4000_3000_300_0.tif	NIO_UM_1209	1	no_lymphoma	1	0	False Positive	False	0.56367725	0.43632272	Glioblastoma, IDH-wildtype, WHO 4	HGG
UM	UM/NIO_UM_1209/1/patches/NIO_UM_1209-1-1000_3000_600_300.tif	NIO_UM_1209	1	no_lymphoma	1	0	False Positive	False	0.52218306	0.47781694	Glioblastoma, IDH-wildtype, WHO 4	HGG
UM	UM/NIO_UM_1209/1/patches/NIO_UM_1209-1-1000_4000_600_600.tif	NIO_UM_1209	1	no_lymphoma	1	1	True Negative	True	0.22263423	0.77736574	Glioblastoma, IDH-wildtype, WHO 4	HGG
UM	UM/NIO_UM_1209/1/patches/NIO_UM_1209-1-5000_1000_300_600.tif	NIO_UM_1209	1	no_lymphoma	1	1	True Negative	True	0.3851984	0.6148015	Glioblastoma, IDH-wildtype, WHO 4	HGG
UM	UM/NIO_UM_1209/1/patches/NIO_UM_1209-1-5000_3000_300_300.tif	NIO_UM_1209	1	no_lymphoma	1	1	True Negative	True	0.4017617	0.5982383	Glioblastoma, IDH-wildtype, WHO 4	HGG
UM	UM/NIO_UM_1256/1/patches/NIO_UM_1256-1-3000_1000_600_300.tif	NIO_UM_1256	1	no_lymphoma	1	0	False Positive	False	0.5211318	0.47886813	Diffuse hemispheric glioma, H3G34-mutant, WHO 4	HGG
UM	UM/NIO_UM_1256/1/patches/NIO_UM_1256-1-3000_2000_600_600.tif	NIO_UM_1256	1	no_lymphoma	1	0	False Positive	False	0.7244849	0.27551505	Diffuse hemispheric glioma, H3G34-mutant, WHO 4	HGG
UM	UM/NIO_UM_1256/1/patches/NIO_UM_1256-1-3000_2000_600_300.tif	NIO_UM_1256	1	no_lymphoma	1	0	False Positive	False	0.7397718	0.2602282	Diffuse hemispheric glioma, H3G34-mutant, WHO 4	HGG
UM	UM/NIO_UM_1256/1/patches/NIO_UM_1256-1-3000_2000_600_0.tif	NIO_UM_1256	1	no_lymphoma	1	0	False Positive	False	0.6375527	0.3624473	Diffuse hemispheric glioma, H3G34-mutant, WHO 4	HGG
UM	UM/NIO_UM_1256/1/patches/NIO_UM_1256-1-3000_2000_300_600.tif	NIO_UM_1256	1	no_lymphoma	1	0	False Positive	False	0.5258218	0.47417814	Diffuse hemispheric glioma, H3G34-mutant, WHO 4	HGG
UM	UM/NIO_UM_1256/1/patches/NIO_UM_1256-1-3000_2000_300_300.tif	NIO_UM_1256	1	no_lymphoma	1	0	False Positive	False	0.79144514	0.20855482	Diffuse hemispheric glioma, H3G34-mutant, WHO 4	HGG
UM	UM/NIO_UM_1256/1/patches/NIO_UM_1256-1-3000_2000_0_600.tif	NIO_UM_1256	1	no_lymphoma	1	0	False Positive	False	0.6876801	0.31231984	Diffuse hemispheric glioma, H3G34-mutant, WHO 4	HGG
UM	UM/NIO_UM_1256/1/patches/NIO_UM_1256-1-3000_2000_0_300.tif	NIO_UM_1256	1	no_lymphoma	1	0	False Positive	False	0.7057182	0.29428178	Diffuse hemispheric glioma, H3G34-mutant, WHO 4	HGG
UM	UM/NIO_UM_1256/1/patches/NIO_UM_1256-1-3000_2000_0_0.tif	NIO_UM_1256	1	no_lymphoma	1	0	False Positive	False	0.8484018	0.15159829	Diffuse hemispheric glioma, H3G34-mutant, WHO 4	HGG
UM	UM/NIO_UM_1256/1/patches/NIO_UM_1256-1-3000_1000_600_600.tif	NIO_UM_1256	1	no_lymphoma	1	0	False Positive	False	0.6712223	0.3287777	Diffuse hemispheric glioma, H3G34-mutant, WHO 4	HGG
UM	UM/NIO_UM_1256/1/patches/NIO_UM_1256-1-3000_1000_600_0.tif	NIO_UM_1256	1	no_lymphoma	1	0	False Positive	False	0.9443222	0.055677816	Diffuse hemispheric glioma, H3G34-mutant, WHO 4	HGG
UM	UM/NIO_UM_1256/1/patches/NIO_UM_1256-1-3000_0_300_300.tif	NIO_UM_1256	1	no_lymphoma	1	0	False Positive	False	0.5590894	0.44091058	Diffuse hemispheric glioma, H3G34-mutant, WHO 4	HGG
UM	UM/NIO_UM_1256/1/patches/NIO_UM_1256-1-3000_1000_300_600.tif	NIO_UM_1256	1	no_lymphoma	1	0	False Positive	False	0.77777505	0.22222494	Diffuse hemispheric glioma, H3G34-mutant, WHO 4	HGG
UM	UM/NIO_UM_1256/1/patches/NIO_UM_1256-1-3000_1000_300_300.tif	NIO_UM_1256	1	no_lymphoma	1	0	False Positive	False	0.8798487	0.12015123	Diffuse hemispheric glioma, H3G34-mutant, WHO 4	HGG
UM	UM/NIO_UM_1256/1/patches/NIO_UM_1256-1-3000_1000_300_0.tif	NIO_UM_1256	1	no_lymphoma	1	0	False Positive	False	0.9003572	0.09964282	Diffuse hemispheric glioma, H3G34-mutant, WHO 4	HGG
UM	UM/NIO_UM_1256/1/patches/NIO_UM_1256-1-3000_1000_0_600.tif	NIO_UM_1256	1	no_lymphoma	1	0	False Positive	False	0.8374694	0.16253053	Diffuse hemispheric glioma, H3G34-mutant, WHO 4	HGG
UM	UM/NIO_UM_1256/1/patches/NIO_UM_1256-1-3000_1000_0_300.tif	NIO_UM_1256	1	no_lymphoma	1	0	False Positive	False	0.9338503	0.066149674	Diffuse hemispheric glioma, H3G34-mutant, WHO 4	HGG
UM	UM/NIO_UM_1256/1/patches/NIO_UM_1256-1-3000_1000_0_0.tif	NIO_UM_1256	1	no_lymphoma	1	0	False Positive	False	0.9403139	0.059686095	Diffuse hemispheric glioma, H3G34-mutant, WHO 4	HGG
UM	UM/NIO_UM_1256/1/patches/NIO_UM_1256-1-3000_0_600_600.tif	NIO_UM_1256	1	no_lymphoma	1	0	False Positive	False	0.72249824	0.2775017	Diffuse hemispheric glioma, H3G34-mutant, WHO 4	HGG
UM	UM/NIO_UM_1256/1/patches/NIO_UM_1256-1-1000_2000_600_0.tif	NIO_UM_1256	1	no_lymphoma	1	0	False Positive	False	0.8761931	0.12380688	Diffuse hemispheric glioma, H3G34-mutant, WHO 4	HGG
UM	UM/NIO_UM_1256/1/patches/NIO_UM_1256-1-3000_0_300_0.tif	NIO_UM_1256	1	no_lymphoma	1	0	False Positive	False	0.76048994	0.23951004	Diffuse hemispheric glioma, H3G34-mutant, WHO 4	HGG
UM	UM/NIO_UM_1256/1/patches/NIO_UM_1256-1-3000_0_0_300.tif	NIO_UM_1256	1	no_lymphoma	1	0	False Positive	False	0.7742678	0.22573213	Diffuse hemispheric glioma, H3G34-mutant, WHO 4	HGG
UM	UM/NIO_UM_1256/1/patches/NIO_UM_1256-1-2000_2000_600_300.tif	NIO_UM_1256	1	no_lymphoma	1	0	False Positive	False	0.8419628	0.1580372	Diffuse hemispheric glioma, H3G34-mutant, WHO 4	HGG
UM	UM/NIO_UM_1256/1/patches/NIO_UM_1256-1-1000_2000_300_600.tif	NIO_UM_1256	1	no_lymphoma	1	0	False Positive	False	0.89891905	0.10108094	Diffuse hemispheric glioma, H3G34-mutant, WHO 4	HGG
UM	UM/NIO_UM_1256/1/patches/NIO_UM_1256-1-2000_4000_0_300.tif	NIO_UM_1256	1	no_lymphoma	1	0	False Positive	False	0.6066782	0.3933218	Diffuse hemispheric glioma, H3G34-mutant, WHO 4	HGG
UM	UM/NIO_UM_1256/1/patches/NIO_UM_1256-1-3000_0_0_0.tif	NIO_UM_1256	1	no_lymphoma	1	0	False Positive	False	0.86644566	0.13355435	Diffuse hemispheric glioma, H3G34-mutant, WHO 4	HGG
UM	UM/NIO_UM_1256/1/patches/NIO_UM_1256-1-2000_5000_300_0.tif	NIO_UM_1256	1	no_lymphoma	1	0	False Positive	False	0.57003075	0.42996928	Diffuse hemispheric glioma, H3G34-mutant, WHO 4	HGG
UM	UM/NIO_UM_1256/1/patches/NIO_UM_1256-1-2000_5000_0_600.tif	NIO_UM_1256	1	no_lymphoma	1	0	False Positive	False	0.7402836	0.2597164	Diffuse hemispheric glioma, H3G34-mutant, WHO 4	HGG
UM	UM/NIO_UM_1256/1/patches/NIO_UM_1256-1-2000_5000_0_300.tif	NIO_UM_1256	1	no_lymphoma	1	0	False Positive	False	0.76360387	0.23639609	Diffuse hemispheric glioma, H3G34-mutant, WHO 4	HGG
UM	UM/NIO_UM_1256/1/patches/NIO_UM_1256-1-2000_5000_0_0.tif	NIO_UM_1256	1	no_lymphoma	1	0	False Positive	False	0.63874996	0.36125004	Diffuse hemispheric glioma, H3G34-mutant, WHO 4	HGG
UM	UM/NIO_UM_1256/1/patches/NIO_UM_1256-1-2000_4000_600_300.tif	NIO_UM_1256	1	no_lymphoma	1	0	False Positive	False	0.6777471	0.322253	Diffuse hemispheric glioma, H3G34-mutant, WHO 4	HGG
UM	UM/NIO_UM_1256/1/patches/NIO_UM_1256-1-2000_4000_300_600.tif	NIO_UM_1256	1	no_lymphoma	1	0	False Positive	False	0.73401034	0.26598963	Diffuse hemispheric glioma, H3G34-mutant, WHO 4	HGG
UM	UM/NIO_UM_1256/1/patches/NIO_UM_1256-1-3000_0_600_300.tif	NIO_UM_1256	1	no_lymphoma	1	0	False Positive	False	0.7363338	0.2636662	Diffuse hemispheric glioma, H3G34-mutant, WHO 4	HGG
UM	UM/NIO_UM_1256/1/patches/NIO_UM_1256-1-2000_4000_300_300.tif	NIO_UM_1256	1	no_lymphoma	1	0	False Positive	False	0.6146282	0.38537183	Diffuse hemispheric glioma, H3G34-mutant, WHO 4	HGG
UM	UM/NIO_UM_1256/1/patches/NIO_UM_1256-1-3000_0_0_600.tif	NIO_UM_1256	1	no_lymphoma	1	0	False Positive	False	0.7782453	0.22175474	Diffuse hemispheric glioma, H3G34-mutant, WHO 4	HGG
UM	UM/NIO_UM_1256/1/patches/NIO_UM_1256-1-2000_3000_600_300.tif	NIO_UM_1256	1	no_lymphoma	1	0	False Positive	False	0.85030013	0.14969987	Diffuse hemispheric glioma, H3G34-mutant, WHO 4	HGG
UM	UM/NIO_UM_1256/1/patches/NIO_UM_1256-1-2000_3000_600_0.tif	NIO_UM_1256	1	no_lymphoma	1	0	False Positive	False	0.8348991	0.16510092	Diffuse hemispheric glioma, H3G34-mutant, WHO 4	HGG
UM	UM/NIO_UM_1256/1/patches/NIO_UM_1256-1-2000_3000_300_300.tif	NIO_UM_1256	1	no_lymphoma	1	0	False Positive	False	0.86509633	0.13490371	Diffuse hemispheric glioma, H3G34-mutant, WHO 4	HGG
UM	UM/NIO_UM_1256/1/patches/NIO_UM_1256-1-2000_3000_300_0.tif	NIO_UM_1256	1	no_lymphoma	1	0	False Positive	False	0.8542513	0.14574869	Diffuse hemispheric glioma, H3G34-mutant, WHO 4	HGG
UM	UM/NIO_UM_1256/1/patches/NIO_UM_1256-1-2000_3000_0_600.tif	NIO_UM_1256	1	no_lymphoma	1	0	False Positive	False	0.7452427	0.25475726	Diffuse hemispheric glioma, H3G34-mutant, WHO 4	HGG
UM	UM/NIO_UM_1256/1/patches/NIO_UM_1256-1-2000_3000_0_300.tif	NIO_UM_1256	1	no_lymphoma	1	0	False Positive	False	0.8920701	0.10792986	Diffuse hemispheric glioma, H3G34-mutant, WHO 4	HGG
UM	UM/NIO_UM_1256/1/patches/NIO_UM_1256-1-2000_3000_0_0.tif	NIO_UM_1256	1	no_lymphoma	1	0	False Positive	False	0.6527594	0.34724063	Diffuse hemispheric glioma, H3G34-mutant, WHO 4	HGG
UM	UM/NIO_UM_1256/1/patches/NIO_UM_1256-1-2000_2000_600_600.tif	NIO_UM_1256	1	no_lymphoma	1	0	False Positive	False	0.5691945	0.4308055	Diffuse hemispheric glioma, H3G34-mutant, WHO 4	HGG
UM	UM/NIO_UM_1256/1/patches/NIO_UM_1256-1-2000_3000_600_600.tif	NIO_UM_1256	1	no_lymphoma	1	0	False Positive	False	0.76889575	0.23110421	Diffuse hemispheric glioma, H3G34-mutant, WHO 4	HGG
UM	UM/NIO_UM_1256/1/patches/NIO_UM_1256-1-3000_0_300_600.tif	NIO_UM_1256	1	no_lymphoma	1	0	False Positive	False	0.61920434	0.38079563	Diffuse hemispheric glioma, H3G34-mutant, WHO 4	HGG
UM	UM/NIO_UM_1256/1/patches/NIO_UM_1256-1-2000_2000_600_0.tif	NIO_UM_1256	1	no_lymphoma	1	0	False Positive	False	0.80074203	0.199258	Diffuse hemispheric glioma, H3G34-mutant, WHO 4	HGG
UM	UM/NIO_UM_1256/1/patches/NIO_UM_1256-1-2000_2000_300_600.tif	NIO_UM_1256	1	no_lymphoma	1	0	False Positive	False	0.6517593	0.3482406	Diffuse hemispheric glioma, H3G34-mutant, WHO 4	HGG
UM	UM/NIO_UM_1256/1/patches/NIO_UM_1256-1-2000_2000_0_300.tif	NIO_UM_1256	1	no_lymphoma	1	0	False Positive	False	0.88036627	0.119633704	Diffuse hemispheric glioma, H3G34-mutant, WHO 4	HGG
UM	UM/NIO_UM_1256/1/patches/NIO_UM_1256-1-2000_2000_0_0.tif	NIO_UM_1256	1	no_lymphoma	1	0	False Positive	False	0.83310217	0.16689788	Diffuse hemispheric glioma, H3G34-mutant, WHO 4	HGG
UM	UM/NIO_UM_1256/1/patches/NIO_UM_1256-1-2000_1000_600_600.tif	NIO_UM_1256	1	no_lymphoma	1	0	False Positive	False	0.64745486	0.3525451	Diffuse hemispheric glioma, H3G34-mutant, WHO 4	HGG
UM	UM/NIO_UM_1256/1/patches/NIO_UM_1256-1-2000_1000_600_300.tif	NIO_UM_1256	1	no_lymphoma	1	0	False Positive	False	0.8165952	0.18340482	Diffuse hemispheric glioma, H3G34-mutant, WHO 4	HGG
UM	UM/NIO_UM_1256/1/patches/NIO_UM_1256-1-2000_1000_600_0.tif	NIO_UM_1256	1	no_lymphoma	1	0	False Positive	False	0.8742121	0.12578785	Diffuse hemispheric glioma, H3G34-mutant, WHO 4	HGG
UM	UM/NIO_UM_1256/1/patches/NIO_UM_1256-1-2000_1000_300_600.tif	NIO_UM_1256	1	no_lymphoma	1	0	False Positive	False	0.8754403	0.12455973	Diffuse hemispheric glioma, H3G34-mutant, WHO 4	HGG
UM	UM/NIO_UM_1256/1/patches/NIO_UM_1256-1-2000_1000_300_300.tif	NIO_UM_1256	1	no_lymphoma	1	0	False Positive	False	0.8469826	0.15301736	Diffuse hemispheric glioma, H3G34-mutant, WHO 4	HGG
UM	UM/NIO_UM_1256/1/patches/NIO_UM_1256-1-2000_1000_300_0.tif	NIO_UM_1256	1	no_lymphoma	1	0	False Positive	False	0.5331553	0.4668447	Diffuse hemispheric glioma, H3G34-mutant, WHO 4	HGG
UM	UM/NIO_UM_1256/1/patches/NIO_UM_1256-1-2000_1000_0_600.tif	NIO_UM_1256	1	no_lymphoma	1	0	False Positive	False	0.96118087	0.038819145	Diffuse hemispheric glioma, H3G34-mutant, WHO 4	HGG
UM	UM/NIO_UM_1256/1/patches/NIO_UM_1256-1-2000_2000_0_600.tif	NIO_UM_1256	1	no_lymphoma	1	0	False Positive	False	0.7872519	0.21274813	Diffuse hemispheric glioma, H3G34-mutant, WHO 4	HGG
UM	UM/NIO_UM_1256/1/patches/NIO_UM_1256-1-2000_1000_0_300.tif	NIO_UM_1256	1	no_lymphoma	1	0	False Positive	False	0.9509953	0.049004678	Diffuse hemispheric glioma, H3G34-mutant, WHO 4	HGG
UM	UM/NIO_UM_1256/1/patches/NIO_UM_1256-1-2000_0_600_600.tif	NIO_UM_1256	1	no_lymphoma	1	0	False Positive	False	0.68334657	0.3166534	Diffuse hemispheric glioma, H3G34-mutant, WHO 4	HGG
UM	UM/NIO_UM_1256/1/patches/NIO_UM_1256-1-2000_0_600_300.tif	NIO_UM_1256	1	no_lymphoma	1	0	False Positive	False	0.9058339	0.09416613	Diffuse hemispheric glioma, H3G34-mutant, WHO 4	HGG
UM	UM/NIO_UM_1256/1/patches/NIO_UM_1256-1-2000_0_600_0.tif	NIO_UM_1256	1	no_lymphoma	1	0	False Positive	False	0.809284	0.190716	Diffuse hemispheric glioma, H3G34-mutant, WHO 4	HGG
UM	UM/NIO_UM_1256/1/patches/NIO_UM_1256-1-2000_0_300_600.tif	NIO_UM_1256	1	no_lymphoma	1	0	False Positive	False	0.81066364	0.18933634	Diffuse hemispheric glioma, H3G34-mutant, WHO 4	HGG
UM	UM/NIO_UM_1256/1/patches/NIO_UM_1256-1-2000_0_300_300.tif	NIO_UM_1256	1	no_lymphoma	1	0	False Positive	False	0.66303015	0.33696982	Diffuse hemispheric glioma, H3G34-mutant, WHO 4	HGG
UM	UM/NIO_UM_1256/1/patches/NIO_UM_1256-1-2000_0_300_0.tif	NIO_UM_1256	1	no_lymphoma	1	0	False Positive	False	0.7658791	0.23412085	Diffuse hemispheric glioma, H3G34-mutant, WHO 4	HGG
UM	UM/NIO_UM_1256/1/patches/NIO_UM_1256-1-2000_0_0_600.tif	NIO_UM_1256	1	no_lymphoma	1	0	False Positive	False	0.5260572	0.47394282	Diffuse hemispheric glioma, H3G34-mutant, WHO 4	HGG
UM	UM/NIO_UM_1256/1/patches/NIO_UM_1256-1-3000_3000_0_0.tif	NIO_UM_1256	1	no_lymphoma	1	0	False Positive	False	0.83685267	0.16314732	Diffuse hemispheric glioma, H3G34-mutant, WHO 4	HGG
UM	UM/NIO_UM_1256/1/patches/NIO_UM_1256-1-3000_3000_0_300.tif	NIO_UM_1256	1	no_lymphoma	1	0	False Positive	False	0.74275815	0.25724182	Diffuse hemispheric glioma, H3G34-mutant, WHO 4	HGG
UM	UM/NIO_UM_1256/1/patches/NIO_UM_1256-1-2000_1000_0_0.tif	NIO_UM_1256	1	no_lymphoma	1	0	False Positive	False	0.92309123	0.0769088	Diffuse hemispheric glioma, H3G34-mutant, WHO 4	HGG
UM	UM/NIO_UM_1256/1/patches/NIO_UM_1256-1-1000_2000_300_0.tif	NIO_UM_1256	1	no_lymphoma	1	0	False Positive	False	0.5041094	0.49589065	Diffuse hemispheric glioma, H3G34-mutant, WHO 4	HGG
UM	UM/NIO_UM_1256/1/patches/NIO_UM_1256-1-2000_0_0_0.tif	NIO_UM_1256	1	no_lymphoma	1	0	False Positive	False	0.51017594	0.48982403	Diffuse hemispheric glioma, H3G34-mutant, WHO 4	HGG
UM	UM/NIO_UM_1256/1/patches/NIO_UM_1256-1-1000_5000_300_600.tif	NIO_UM_1256	1	no_lymphoma	1	0	False Positive	False	0.6873104	0.31268966	Diffuse hemispheric glioma, H3G34-mutant, WHO 4	HGG
UM	UM/NIO_UM_1256/1/patches/NIO_UM_1256-1-2000_2000_300_300.tif	NIO_UM_1256	1	no_lymphoma	1	0	False Positive	False	0.70740503	0.29259503	Diffuse hemispheric glioma, H3G34-mutant, WHO 4	HGG
UM	UM/NIO_UM_1256/1/patches/NIO_UM_1256-1-1000_4000_0_300.tif	NIO_UM_1256	1	no_lymphoma	1	0	False Positive	False	0.76225895	0.23774108	Diffuse hemispheric glioma, H3G34-mutant, WHO 4	HGG
UM	UM/NIO_UM_1256/1/patches/NIO_UM_1256-1-1000_5000_300_300.tif	NIO_UM_1256	1	no_lymphoma	1	0	False Positive	False	0.7017214	0.29827863	Diffuse hemispheric glioma, H3G34-mutant, WHO 4	HGG
UM	UM/NIO_UM_1256/1/patches/NIO_UM_1256-1-1000_5000_300_0.tif	NIO_UM_1256	1	no_lymphoma	1	0	False Positive	False	0.7322251	0.26777485	Diffuse hemispheric glioma, H3G34-mutant, WHO 4	HGG
UM	UM/NIO_UM_1256/1/patches/NIO_UM_1256-1-1000_5000_0_600.tif	NIO_UM_1256	1	no_lymphoma	1	0	False Positive	False	0.7906725	0.20932752	Diffuse hemispheric glioma, H3G34-mutant, WHO 4	HGG
UM	UM/NIO_UM_1256/1/patches/NIO_UM_1256-1-1000_4000_600_600.tif	NIO_UM_1256	1	no_lymphoma	1	0	False Positive	False	0.74977493	0.25022507	Diffuse hemispheric glioma, H3G34-mutant, WHO 4	HGG
UM	UM/NIO_UM_1256/1/patches/NIO_UM_1256-1-1000_4000_600_300.tif	NIO_UM_1256	1	no_lymphoma	1	0	False Positive	False	0.7478312	0.25216883	Diffuse hemispheric glioma, H3G34-mutant, WHO 4	HGG
UM	UM/NIO_UM_1256/1/patches/NIO_UM_1256-1-1000_4000_300_600.tif	NIO_UM_1256	1	no_lymphoma	1	0	False Positive	False	0.65483755	0.34516248	Diffuse hemispheric glioma, H3G34-mutant, WHO 4	HGG
UM	UM/NIO_UM_1256/1/patches/NIO_UM_1256-1-1000_4000_300_300.tif	NIO_UM_1256	1	no_lymphoma	1	0	False Positive	False	0.8305982	0.1694018	Diffuse hemispheric glioma, H3G34-mutant, WHO 4	HGG
UM	UM/NIO_UM_1256/1/patches/NIO_UM_1256-1-1000_5000_600_0.tif	NIO_UM_1256	1	no_lymphoma	1	0	False Positive	False	0.64869666	0.35130334	Diffuse hemispheric glioma, H3G34-mutant, WHO 4	HGG
UM	UM/NIO_UM_1256/1/patches/NIO_UM_1256-1-1000_4000_300_0.tif	NIO_UM_1256	1	no_lymphoma	1	0	False Positive	False	0.95772994	0.042270023	Diffuse hemispheric glioma, H3G34-mutant, WHO 4	HGG
UM	UM/NIO_UM_1256/1/patches/NIO_UM_1256-1-2000_2000_300_0.tif	NIO_UM_1256	1	no_lymphoma	1	0	False Positive	False	0.85626185	0.14373818	Diffuse hemispheric glioma, H3G34-mutant, WHO 4	HGG
UM	UM/NIO_UM_1256/1/patches/NIO_UM_1256-1-1000_3000_600_0.tif	NIO_UM_1256	1	no_lymphoma	1	0	False Positive	False	0.80960834	0.19039169	Diffuse hemispheric glioma, H3G34-mutant, WHO 4	HGG
UM	UM/NIO_UM_1256/1/patches/NIO_UM_1256-1-1000_3000_300_600.tif	NIO_UM_1256	1	no_lymphoma	1	0	False Positive	False	0.83202213	0.16797781	Diffuse hemispheric glioma, H3G34-mutant, WHO 4	HGG
UM	UM/NIO_UM_1256/1/patches/NIO_UM_1256-1-1000_3000_300_300.tif	NIO_UM_1256	1	no_lymphoma	1	0	False Positive	False	0.8881948	0.11180519	Diffuse hemispheric glioma, H3G34-mutant, WHO 4	HGG
UM	UM/NIO_UM_1256/1/patches/NIO_UM_1256-1-1000_3000_300_0.tif	NIO_UM_1256	1	no_lymphoma	1	0	False Positive	False	0.95836693	0.041633055	Diffuse hemispheric glioma, H3G34-mutant, WHO 4	HGG
UM	UM/NIO_UM_1256/1/patches/NIO_UM_1256-1-1000_3000_0_600.tif	NIO_UM_1256	1	no_lymphoma	1	0	False Positive	False	0.84224707	0.15775292	Diffuse hemispheric glioma, H3G34-mutant, WHO 4	HGG
UM	UM/NIO_UM_1256/1/patches/NIO_UM_1256-1-1000_3000_0_300.tif	NIO_UM_1256	1	no_lymphoma	1	0	False Positive	False	0.966968	0.03303196	Diffuse hemispheric glioma, H3G34-mutant, WHO 4	HGG
UM	UM/NIO_UM_1256/1/patches/NIO_UM_1256-1-1000_3000_0_0.tif	NIO_UM_1256	1	no_lymphoma	1	0	False Positive	False	0.94510263	0.054897424	Diffuse hemispheric glioma, H3G34-mutant, WHO 4	HGG
UM	UM/NIO_UM_1256/1/patches/NIO_UM_1256-1-1000_2000_600_300.tif	NIO_UM_1256	1	no_lymphoma	1	0	False Positive	False	0.50281835	0.49718168	Diffuse hemispheric glioma, H3G34-mutant, WHO 4	HGG
UM	UM/NIO_UM_1256/1/patches/NIO_UM_1256-1-1000_4000_0_0.tif	NIO_UM_1256	1	no_lymphoma	1	0	False Positive	False	0.89062196	0.109378	Diffuse hemispheric glioma, H3G34-mutant, WHO 4	HGG
UM	UM/NIO_UM_1256/1/patches/NIO_UM_1256-1-0_3000_600_0.tif	NIO_UM_1256	1	no_lymphoma	1	0	False Positive	False	0.886534	0.11346599	Diffuse hemispheric glioma, H3G34-mutant, WHO 4	HGG
UM	UM/NIO_UM_1256/1/patches/NIO_UM_1256-1-0_3000_600_300.tif	NIO_UM_1256	1	no_lymphoma	1	0	False Positive	False	0.70236754	0.2976325	Diffuse hemispheric glioma, H3G34-mutant, WHO 4	HGG
UM	UM/NIO_UM_1256/1/patches/NIO_UM_1256-1-0_4000_300_0.tif	NIO_UM_1256	1	no_lymphoma	1	0	False Positive	False	0.6370879	0.36291212	Diffuse hemispheric glioma, H3G34-mutant, WHO 4	HGG
UM	UM/NIO_UM_1256/1/patches/NIO_UM_1256-1-4000_5000_300_600.tif	NIO_UM_1256	1	no_lymphoma	1	1	True Negative	True	0.44170874	0.5582912	Diffuse hemispheric glioma, H3G34-mutant, WHO 4	HGG
UM	UM/NIO_UM_1256/1/patches/NIO_UM_1256-1-3000_5000_300_300.tif	NIO_UM_1256	1	no_lymphoma	1	1	True Negative	True	0.3980195	0.6019805	Diffuse hemispheric glioma, H3G34-mutant, WHO 4	HGG
UM	UM/NIO_UM_1256/1/patches/NIO_UM_1256-1-3000_5000_0_600.tif	NIO_UM_1256	1	no_lymphoma	1	1	True Negative	True	0.42063147	0.5793685	Diffuse hemispheric glioma, H3G34-mutant, WHO 4	HGG
UM	UM/NIO_UM_1256/1/patches/NIO_UM_1256-1-3000_5000_0_300.tif	NIO_UM_1256	1	no_lymphoma	1	1	True Negative	True	0.4190757	0.58092433	Diffuse hemispheric glioma, H3G34-mutant, WHO 4	HGG
UM	UM/NIO_UM_1256/1/patches/NIO_UM_1256-1-3000_4000_0_300.tif	NIO_UM_1256	1	no_lymphoma	1	1	True Negative	True	0.48181358	0.5181864	Diffuse hemispheric glioma, H3G34-mutant, WHO 4	HGG
UM	UM/NIO_UM_1256/1/patches/NIO_UM_1256-1-3000_4000_0_0.tif	NIO_UM_1256	1	no_lymphoma	1	1	True Negative	True	0.41142634	0.58857363	Diffuse hemispheric glioma, H3G34-mutant, WHO 4	HGG
UM	UM/NIO_UM_1256/1/patches/NIO_UM_1256-1-3000_2000_300_0.tif	NIO_UM_1256	1	no_lymphoma	1	1	True Negative	True	0.4640431	0.53595686	Diffuse hemispheric glioma, H3G34-mutant, WHO 4	HGG
UM	UM/NIO_UM_1256/1/patches/NIO_UM_1256-1-4000_5000_600_600.tif	NIO_UM_1256	1	no_lymphoma	1	1	True Negative	True	0.18369174	0.81630826	Diffuse hemispheric glioma, H3G34-mutant, WHO 4	HGG
UM	UM/NIO_UM_1256/1/patches/NIO_UM_1256-1-3000_0_600_0.tif	NIO_UM_1256	1	no_lymphoma	1	1	True Negative	True	0.4175515	0.5824485	Diffuse hemispheric glioma, H3G34-mutant, WHO 4	HGG
UM	UM/NIO_UM_1256/1/patches/NIO_UM_1256-1-5000_2000_600_300.tif	NIO_UM_1256	1	no_lymphoma	1	1	True Negative	True	0.49257237	0.50742763	Diffuse hemispheric glioma, H3G34-mutant, WHO 4	HGG
UM	UM/NIO_UM_1256/1/patches/NIO_UM_1256-1-0_4000_0_0.tif	NIO_UM_1256	1	no_lymphoma	1	1	True Negative	True	0.2941642	0.70583576	Diffuse hemispheric glioma, H3G34-mutant, WHO 4	HGG
UM	UM/NIO_UM_1256/1/patches/NIO_UM_1256-1-2000_5000_600_0.tif	NIO_UM_1256	1	no_lymphoma	1	1	True Negative	True	0.49181864	0.50818133	Diffuse hemispheric glioma, H3G34-mutant, WHO 4	HGG
UM	UM/NIO_UM_1256/1/patches/NIO_UM_1256-1-1000_0_300_600.tif	NIO_UM_1256	1	no_lymphoma	1	1	True Negative	True	0.2751132	0.72488683	Diffuse hemispheric glioma, H3G34-mutant, WHO 4	HGG
UM	UM/NIO_UM_1256/1/patches/NIO_UM_1256-1-1000_0_300_300.tif	NIO_UM_1256	1	no_lymphoma	1	1	True Negative	True	0.41490337	0.5850966	Diffuse hemispheric glioma, H3G34-mutant, WHO 4	HGG
UM	UM/NIO_UM_1256/1/patches/NIO_UM_1256-1-1000_0_300_0.tif	NIO_UM_1256	1	no_lymphoma	1	1	True Negative	True	0.34525204	0.65474796	Diffuse hemispheric glioma, H3G34-mutant, WHO 4	HGG
UM	UM/NIO_UM_1256/1/patches/NIO_UM_1256-1-1000_0_0_600.tif	NIO_UM_1256	1	no_lymphoma	1	1	True Negative	True	0.17902291	0.82097715	Diffuse hemispheric glioma, H3G34-mutant, WHO 4	HGG
UM	UM/NIO_UM_1256/1/patches/NIO_UM_1256-1-1000_0_0_300.tif	NIO_UM_1256	1	no_lymphoma	1	1	True Negative	True	0.29073122	0.7092688	Diffuse hemispheric glioma, H3G34-mutant, WHO 4	HGG
UM	UM/NIO_UM_1256/1/patches/NIO_UM_1256-1-1000_0_0_0.tif	NIO_UM_1256	1	no_lymphoma	1	1	True Negative	True	0.10260356	0.89739645	Diffuse hemispheric glioma, H3G34-mutant, WHO 4	HGG
UM	UM/NIO_UM_1256/1/patches/NIO_UM_1256-1-0_5000_600_300.tif	NIO_UM_1256	1	no_lymphoma	1	1	True Negative	True	0.21584108	0.7841589	Diffuse hemispheric glioma, H3G34-mutant, WHO 4	HGG
UM	UM/NIO_UM_1256/1/patches/NIO_UM_1256-1-1000_0_600_300.tif	NIO_UM_1256	1	no_lymphoma	1	1	True Negative	True	0.39291728	0.6070827	Diffuse hemispheric glioma, H3G34-mutant, WHO 4	HGG
UM	UM/NIO_UM_1256/1/patches/NIO_UM_1256-1-2000_5000_600_600.tif	NIO_UM_1256	1	no_lymphoma	1	1	True Negative	True	0.38140246	0.6185975	Diffuse hemispheric glioma, H3G34-mutant, WHO 4	HGG
UM	UM/NIO_UM_1256/1/patches/NIO_UM_1256-1-0_5000_600_0.tif	NIO_UM_1256	1	no_lymphoma	1	1	True Negative	True	0.25569025	0.7443097	Diffuse hemispheric glioma, H3G34-mutant, WHO 4	HGG
UM	UM/NIO_UM_1256/1/patches/NIO_UM_1256-1-5000_5000_300_600.tif	NIO_UM_1256	1	no_lymphoma	1	1	True Negative	True	0.46030483	0.5396952	Diffuse hemispheric glioma, H3G34-mutant, WHO 4	HGG
UM	UM/NIO_UM_1256/1/patches/NIO_UM_1256-1-0_4000_0_300.tif	NIO_UM_1256	1	no_lymphoma	1	1	True Negative	True	0.27340746	0.72659254	Diffuse hemispheric glioma, H3G34-mutant, WHO 4	HGG
UM	UM/NIO_UM_1256/1/patches/NIO_UM_1256-1-0_0_600_300.tif	NIO_UM_1256	1	no_lymphoma	1	1	True Negative	True	0.3524785	0.64752156	Diffuse hemispheric glioma, H3G34-mutant, WHO 4	HGG
UM	UM/NIO_UM_1256/1/patches/NIO_UM_1256-1-0_3000_300_0.tif	NIO_UM_1256	1	no_lymphoma	1	1	True Negative	True	0.19659156	0.80340844	Diffuse hemispheric glioma, H3G34-mutant, WHO 4	HGG
UM	UM/NIO_UM_1256/1/patches/NIO_UM_1256-1-0_3000_0_600.tif	NIO_UM_1256	1	no_lymphoma	1	1	True Negative	True	0.19953991	0.8004601	Diffuse hemispheric glioma, H3G34-mutant, WHO 4	HGG
UM	UM/NIO_UM_1256/1/patches/NIO_UM_1256-1-0_3000_0_300.tif	NIO_UM_1256	1	no_lymphoma	1	1	True Negative	True	0.0791521	0.92084795	Diffuse hemispheric glioma, H3G34-mutant, WHO 4	HGG
UM	UM/NIO_UM_1256/1/patches/NIO_UM_1256-1-0_3000_0_0.tif	NIO_UM_1256	1	no_lymphoma	1	1	True Negative	True	0.124655426	0.8753446	Diffuse hemispheric glioma, H3G34-mutant, WHO 4	HGG
UM	UM/NIO_UM_1256/1/patches/NIO_UM_1256-1-0_2000_300_600.tif	NIO_UM_1256	1	no_lymphoma	1	1	True Negative	True	0.13838884	0.8616111	Diffuse hemispheric glioma, H3G34-mutant, WHO 4	HGG
UM	UM/NIO_UM_1256/1/patches/NIO_UM_1256-1-0_2000_300_300.tif	NIO_UM_1256	1	no_lymphoma	1	1	True Negative	True	0.22490765	0.7750924	Diffuse hemispheric glioma, H3G34-mutant, WHO 4	HGG
UM	UM/NIO_UM_1256/1/patches/NIO_UM_1256-1-0_2000_300_0.tif	NIO_UM_1256	1	no_lymphoma	1	1	True Negative	True	0.4871814	0.51281863	Diffuse hemispheric glioma, H3G34-mutant, WHO 4	HGG
UM	UM/NIO_UM_1256/1/patches/NIO_UM_1256-1-0_0_600_0.tif	NIO_UM_1256	1	no_lymphoma	1	1	True Negative	True	0.40368477	0.59631526	Diffuse hemispheric glioma, H3G34-mutant, WHO 4	HGG
UM	UM/NIO_UM_1256/1/patches/NIO_UM_1256-1-5000_5000_600_600.tif	NIO_UM_1256	1	no_lymphoma	1	1	True Negative	True	0.33215776	0.6678422	Diffuse hemispheric glioma, H3G34-mutant, WHO 4	HGG
UM	UM/NIO_UM_1256/1/patches/NIO_UM_1256-1-0_2000_0_600.tif	NIO_UM_1256	1	no_lymphoma	1	1	True Negative	True	0.30926794	0.69073206	Diffuse hemispheric glioma, H3G34-mutant, WHO 4	HGG
UM	UM/NIO_UM_1256/1/patches/NIO_UM_1256-1-0_1000_600_600.tif	NIO_UM_1256	1	no_lymphoma	1	1	True Negative	True	0.27188206	0.72811794	Diffuse hemispheric glioma, H3G34-mutant, WHO 4	HGG
UM	UM/NIO_UM_1256/1/patches/NIO_UM_1256-1-0_1000_300_600.tif	NIO_UM_1256	1	no_lymphoma	1	1	True Negative	True	0.28022432	0.7197756	Diffuse hemispheric glioma, H3G34-mutant, WHO 4	HGG
UM	UM/NIO_UM_1256/1/patches/NIO_UM_1256-1-0_1000_300_300.tif	NIO_UM_1256	1	no_lymphoma	1	1	True Negative	True	0.48803034	0.5119697	Diffuse hemispheric glioma, H3G34-mutant, WHO 4	HGG
UM	UM/NIO_UM_1256/1/patches/NIO_UM_1256-1-0_1000_0_600.tif	NIO_UM_1256	1	no_lymphoma	1	1	True Negative	True	0.146682	0.85331804	Diffuse hemispheric glioma, H3G34-mutant, WHO 4	HGG
UM	UM/NIO_UM_1256/1/patches/NIO_UM_1256-1-0_1000_0_300.tif	NIO_UM_1256	1	no_lymphoma	1	1	True Negative	True	0.3855629	0.61443704	Diffuse hemispheric glioma, H3G34-mutant, WHO 4	HGG
UM	UM/NIO_UM_1256/1/patches/NIO_UM_1256-1-0_1000_0_0.tif	NIO_UM_1256	1	no_lymphoma	1	1	True Negative	True	0.45295963	0.54704034	Diffuse hemispheric glioma, H3G34-mutant, WHO 4	HGG
UM	UM/NIO_UM_1256/1/patches/NIO_UM_1256-1-0_2000_0_300.tif	NIO_UM_1256	1	no_lymphoma	1	1	True Negative	True	0.24223925	0.75776076	Diffuse hemispheric glioma, H3G34-mutant, WHO 4	HGG
UM	UM/NIO_UM_1256/1/patches/NIO_UM_1256-1-0_3000_300_300.tif	NIO_UM_1256	1	no_lymphoma	1	1	True Negative	True	0.40095112	0.5990489	Diffuse hemispheric glioma, H3G34-mutant, WHO 4	HGG
UM	UM/NIO_UM_1256/1/patches/NIO_UM_1256-1-0_3000_300_600.tif	NIO_UM_1256	1	no_lymphoma	1	1	True Negative	True	0.16218643	0.83781356	Diffuse hemispheric glioma, H3G34-mutant, WHO 4	HGG
UM	UM/NIO_UM_1256/1/patches/NIO_UM_1256-1-0_2000_0_0.tif	NIO_UM_1256	1	no_lymphoma	1	1	True Negative	True	0.37918523	0.62081474	Diffuse hemispheric glioma, H3G34-mutant, WHO 4	HGG
UM	UM/NIO_UM_1256/1/patches/NIO_UM_1256-1-3000_3000_0_600.tif	NIO_UM_1256	1	no_lymphoma	1	0	False Positive	False	0.7972042	0.2027958	Diffuse hemispheric glioma, H3G34-mutant, WHO 4	HGG
UM	UM/NIO_UM_1256/1/patches/NIO_UM_1256-1-0_5000_300_300.tif	NIO_UM_1256	1	no_lymphoma	1	1	True Negative	True	0.19231237	0.80768764	Diffuse hemispheric glioma, H3G34-mutant, WHO 4	HGG
UM	UM/NIO_UM_1256/1/patches/NIO_UM_1256-1-0_4000_600_600.tif	NIO_UM_1256	1	no_lymphoma	1	1	True Negative	True	0.29598927	0.7040107	Diffuse hemispheric glioma, H3G34-mutant, WHO 4	HGG
UM	UM/NIO_UM_1256/1/patches/NIO_UM_1256-1-2000_0_0_300.tif	NIO_UM_1256	1	no_lymphoma	1	1	True Negative	True	0.4925423	0.5074577	Diffuse hemispheric glioma, H3G34-mutant, WHO 4	HGG
UM	UM/NIO_UM_1256/1/patches/NIO_UM_1256-1-0_2000_600_0.tif	NIO_UM_1256	1	no_lymphoma	1	0	False Positive	False	0.66810834	0.3318917	Diffuse hemispheric glioma, H3G34-mutant, WHO 4	HGG
UM	UM/NIO_UM_1256/1/patches/NIO_UM_1256-1-0_1000_600_300.tif	NIO_UM_1256	1	no_lymphoma	1	0	False Positive	False	0.58004487	0.41995513	Diffuse hemispheric glioma, H3G34-mutant, WHO 4	HGG
UM	UM/NIO_UM_1256/1/patches/NIO_UM_1256-1-0_1000_600_0.tif	NIO_UM_1256	1	no_lymphoma	1	0	False Positive	False	0.7132383	0.28676173	Diffuse hemispheric glioma, H3G34-mutant, WHO 4	HGG
UM	UM/NIO_UM_1256/1/patches/NIO_UM_1256-1-0_1000_300_0.tif	NIO_UM_1256	1	no_lymphoma	1	0	False Positive	False	0.79421824	0.20578177	Diffuse hemispheric glioma, H3G34-mutant, WHO 4	HGG
UM	UM/NIO_UM_1256/1/patches/NIO_UM_1256-1-0_2000_600_600.tif	NIO_UM_1256	1	no_lymphoma	1	0	False Positive	False	0.7220505	0.27794954	Diffuse hemispheric glioma, H3G34-mutant, WHO 4	HGG
UM	UM/NIO_UM_1256/1/patches/NIO_UM_1256-1-0_2000_600_300.tif	NIO_UM_1256	1	no_lymphoma	1	0	False Positive	False	0.6799354	0.32006457	Diffuse hemispheric glioma, H3G34-mutant, WHO 4	HGG
UM	UM/NIO_UM_1256/1/patches/NIO_UM_1256-1-1000_2000_300_300.tif	NIO_UM_1256	1	no_lymphoma	1	0	False Positive	False	0.84105504	0.15894493	Diffuse hemispheric glioma, H3G34-mutant, WHO 4	HGG
UM	UM/NIO_UM_1256/1/patches/NIO_UM_1256-1-1000_2000_0_600.tif	NIO_UM_1256	1	no_lymphoma	1	0	False Positive	False	0.94229215	0.057707798	Diffuse hemispheric glioma, H3G34-mutant, WHO 4	HGG
UM	UM/NIO_UM_1256/1/patches/NIO_UM_1256-1-1000_1000_300_600.tif	NIO_UM_1256	1	no_lymphoma	1	1	True Negative	True	0.3764798	0.6235202	Diffuse hemispheric glioma, H3G34-mutant, WHO 4	HGG
UM	UM/NIO_UM_1256/1/patches/NIO_UM_1256-1-1000_2000_0_300.tif	NIO_UM_1256	1	no_lymphoma	1	0	False Positive	False	0.9740597	0.025940252	Diffuse hemispheric glioma, H3G34-mutant, WHO 4	HGG
UM	UM/NIO_UM_1256/1/patches/NIO_UM_1256-1-1000_1000_600_300.tif	NIO_UM_1256	1	no_lymphoma	1	0	False Positive	False	0.8192072	0.18079278	Diffuse hemispheric glioma, H3G34-mutant, WHO 4	HGG
UM	UM/NIO_UM_1256/1/patches/NIO_UM_1256-1-1000_1000_300_300.tif	NIO_UM_1256	1	no_lymphoma	1	0	False Positive	False	0.7000834	0.29991668	Diffuse hemispheric glioma, H3G34-mutant, WHO 4	HGG
UM	UM/NIO_UM_1256/1/patches/NIO_UM_1256-1-1000_1000_300_0.tif	NIO_UM_1256	1	no_lymphoma	1	0	False Positive	False	0.7187975	0.28120247	Diffuse hemispheric glioma, H3G34-mutant, WHO 4	HGG
UM	UM/NIO_UM_1256/1/patches/NIO_UM_1256-1-1000_0_600_600.tif	NIO_UM_1256	1	no_lymphoma	1	0	False Positive	False	0.8592313	0.14076868	Diffuse hemispheric glioma, H3G34-mutant, WHO 4	HGG
UM	UM/NIO_UM_1256/1/patches/NIO_UM_1256-1-1000_0_600_0.tif	NIO_UM_1256	1	no_lymphoma	1	0	False Positive	False	0.67736155	0.32263842	Diffuse hemispheric glioma, H3G34-mutant, WHO 4	HGG
UM	UM/NIO_UM_1256/1/patches/NIO_UM_1256-1-0_5000_600_600.tif	NIO_UM_1256	1	no_lymphoma	1	0	False Positive	False	0.5247419	0.47525814	Diffuse hemispheric glioma, H3G34-mutant, WHO 4	HGG
UM	UM/NIO_UM_1256/1/patches/NIO_UM_1256-1-0_5000_300_0.tif	NIO_UM_1256	1	no_lymphoma	1	0	False Positive	False	0.5135869	0.48641306	Diffuse hemispheric glioma, H3G34-mutant, WHO 4	HGG
UM	UM/NIO_UM_1256/1/patches/NIO_UM_1256-1-0_5000_0_300.tif	NIO_UM_1256	1	no_lymphoma	1	0	False Positive	False	0.53097004	0.46902993	Diffuse hemispheric glioma, H3G34-mutant, WHO 4	HGG
UM	UM/NIO_UM_1256/1/patches/NIO_UM_1256-1-0_4000_600_0.tif	NIO_UM_1256	1	no_lymphoma	1	0	False Positive	False	0.5304941	0.46950588	Diffuse hemispheric glioma, H3G34-mutant, WHO 4	HGG
UM	UM/NIO_UM_1256/1/patches/NIO_UM_1256-1-1000_1000_600_600.tif	NIO_UM_1256	1	no_lymphoma	1	0	False Positive	False	0.71519536	0.2848046	Diffuse hemispheric glioma, H3G34-mutant, WHO 4	HGG
UM	UM/NIO_UM_1256/1/patches/NIO_UM_1256-1-0_5000_0_600.tif	NIO_UM_1256	1	no_lymphoma	1	1	True Negative	True	0.17395887	0.82604116	Diffuse hemispheric glioma, H3G34-mutant, WHO 4	HGG
UM	UM/NIO_UM_1256/1/patches/NIO_UM_1256-1-1000_1000_600_0.tif	NIO_UM_1256	1	no_lymphoma	1	1	True Negative	True	0.42303753	0.5769625	Diffuse hemispheric glioma, H3G34-mutant, WHO 4	HGG
UM	UM/NIO_UM_1256/1/patches/NIO_UM_1256-1-1000_2000_600_600.tif	NIO_UM_1256	1	no_lymphoma	1	1	True Negative	True	0.4721853	0.5278147	Diffuse hemispheric glioma, H3G34-mutant, WHO 4	HGG
UM	UM/NIO_UM_1256/1/patches/NIO_UM_1256-1-0_4000_600_300.tif	NIO_UM_1256	1	no_lymphoma	1	1	True Negative	True	0.23504516	0.76495486	Diffuse hemispheric glioma, H3G34-mutant, WHO 4	HGG
UM	UM/NIO_UM_1256/1/patches/NIO_UM_1256-1-0_4000_300_600.tif	NIO_UM_1256	1	no_lymphoma	1	1	True Negative	True	0.14573373	0.8542663	Diffuse hemispheric glioma, H3G34-mutant, WHO 4	HGG
UM	UM/NIO_UM_1256/1/patches/NIO_UM_1256-1-0_4000_300_300.tif	NIO_UM_1256	1	no_lymphoma	1	1	True Negative	True	0.2545963	0.7454037	Diffuse hemispheric glioma, H3G34-mutant, WHO 4	HGG
UM	UM/NIO_UM_1256/1/patches/NIO_UM_1256-1-0_4000_0_600.tif	NIO_UM_1256	1	no_lymphoma	1	1	True Negative	True	0.2088239	0.7911761	Diffuse hemispheric glioma, H3G34-mutant, WHO 4	HGG
UM	UM/NIO_UM_1256/1/patches/NIO_UM_1256-1-0_5000_300_600.tif	NIO_UM_1256	1	no_lymphoma	1	1	True Negative	True	0.19558562	0.80441433	Diffuse hemispheric glioma, H3G34-mutant, WHO 4	HGG
UM	UM/NIO_UM_1256/1/patches/NIO_UM_1256-1-2000_5000_600_300.tif	NIO_UM_1256	1	no_lymphoma	1	1	True Negative	True	0.30852145	0.6914785	Diffuse hemispheric glioma, H3G34-mutant, WHO 4	HGG
UM	UM/NIO_UM_1256/1/patches/NIO_UM_1256-1-1000_1000_0_0.tif	NIO_UM_1256	1	no_lymphoma	1	1	True Negative	True	0.41680196	0.5831981	Diffuse hemispheric glioma, H3G34-mutant, WHO 4	HGG
UM	UM/NIO_UM_1256/1/patches/NIO_UM_1256-1-1000_1000_0_600.tif	NIO_UM_1256	1	no_lymphoma	1	1	True Negative	True	0.38317436	0.61682564	Diffuse hemispheric glioma, H3G34-mutant, WHO 4	HGG
UM	UM/NIO_UM_1256/1/patches/NIO_UM_1256-1-2000_5000_300_600.tif	NIO_UM_1256	1	no_lymphoma	1	1	True Negative	True	0.33035707	0.6696429	Diffuse hemispheric glioma, H3G34-mutant, WHO 4	HGG
UM	UM/NIO_UM_1256/1/patches/NIO_UM_1256-1-1000_2000_0_0.tif	NIO_UM_1256	1	no_lymphoma	1	1	True Negative	True	0.4049671	0.5950329	Diffuse hemispheric glioma, H3G34-mutant, WHO 4	HGG
UM	UM/NIO_UM_1256/1/patches/NIO_UM_1256-1-2000_5000_300_300.tif	NIO_UM_1256	1	no_lymphoma	1	1	True Negative	True	0.30266598	0.69733405	Diffuse hemispheric glioma, H3G34-mutant, WHO 4	HGG
UM	UM/NIO_UM_1256/1/patches/NIO_UM_1256-1-2000_4000_600_0.tif	NIO_UM_1256	1	no_lymphoma	1	1	True Negative	True	0.4364304	0.56356955	Diffuse hemispheric glioma, H3G34-mutant, WHO 4	HGG
UM	UM/NIO_UM_1256/1/patches/NIO_UM_1256-1-2000_4000_300_0.tif	NIO_UM_1256	1	no_lymphoma	1	1	True Negative	True	0.42874402	0.57125604	Diffuse hemispheric glioma, H3G34-mutant, WHO 4	HGG
UM	UM/NIO_UM_1256/1/patches/NIO_UM_1256-1-2000_4000_0_600.tif	NIO_UM_1256	1	no_lymphoma	1	1	True Negative	True	0.39886954	0.6011305	Diffuse hemispheric glioma, H3G34-mutant, WHO 4	HGG
UM	UM/NIO_UM_1256/1/patches/NIO_UM_1256-1-2000_4000_0_0.tif	NIO_UM_1256	1	no_lymphoma	1	1	True Negative	True	0.29284126	0.7071587	Diffuse hemispheric glioma, H3G34-mutant, WHO 4	HGG
UM	UM/NIO_UM_1256/1/patches/NIO_UM_1256-1-1000_1000_0_300.tif	NIO_UM_1256	1	no_lymphoma	1	1	True Negative	True	0.45374495	0.54625505	Diffuse hemispheric glioma, H3G34-mutant, WHO 4	HGG
UM	UM/NIO_UM_1256/1/patches/NIO_UM_1256-1-2000_3000_300_600.tif	NIO_UM_1256	1	no_lymphoma	1	1	True Negative	True	0.4559124	0.54408765	Diffuse hemispheric glioma, H3G34-mutant, WHO 4	HGG
UM	UM/NIO_UM_1256/1/patches/NIO_UM_1256-1-1000_5000_0_300.tif	NIO_UM_1256	1	no_lymphoma	1	1	True Negative	True	0.26933104	0.73066896	Diffuse hemispheric glioma, H3G34-mutant, WHO 4	HGG
UM	UM/NIO_UM_1256/1/patches/NIO_UM_1256-1-1000_5000_0_0.tif	NIO_UM_1256	1	no_lymphoma	1	1	True Negative	True	0.422781	0.577219	Diffuse hemispheric glioma, H3G34-mutant, WHO 4	HGG
UM	UM/NIO_UM_1256/1/patches/NIO_UM_1256-1-1000_4000_0_600.tif	NIO_UM_1256	1	no_lymphoma	1	1	True Negative	True	0.47167015	0.52832985	Diffuse hemispheric glioma, H3G34-mutant, WHO 4	HGG
UM	UM/NIO_UM_1256/1/patches/NIO_UM_1256-1-2000_4000_600_600.tif	NIO_UM_1256	1	no_lymphoma	1	1	True Negative	True	0.43989184	0.5601081	Diffuse hemispheric glioma, H3G34-mutant, WHO 4	HGG
UM	UM/NIO_UM_1256/1/patches/NIO_UM_1256-1-3000_3000_300_0.tif	NIO_UM_1256	1	no_lymphoma	1	0	False Positive	False	0.87773	0.12227	Diffuse hemispheric glioma, H3G34-mutant, WHO 4	HGG
UM	UM/NIO_UM_1256/1/patches/NIO_UM_1256-1-0_3000_600_600.tif	NIO_UM_1256	1	no_lymphoma	1	0	False Positive	False	0.8134733	0.18652667	Diffuse hemispheric glioma, H3G34-mutant, WHO 4	HGG
UM	UM/NIO_UM_1256/1/patches/NIO_UM_1256-1-4000_4000_0_600.tif	NIO_UM_1256	1	no_lymphoma	1	0	False Positive	False	0.59110755	0.40889245	Diffuse hemispheric glioma, H3G34-mutant, WHO 4	HGG
UM	UM/NIO_UM_1256/1/patches/NIO_UM_1256-1-4000_1000_300_300.tif	NIO_UM_1256	1	no_lymphoma	1	0	False Positive	False	0.7297615	0.27023855	Diffuse hemispheric glioma, H3G34-mutant, WHO 4	HGG
UM	UM/NIO_UM_1256/1/patches/NIO_UM_1256-1-4000_1000_300_0.tif	NIO_UM_1256	1	no_lymphoma	1	0	False Positive	False	0.8246449	0.17535505	Diffuse hemispheric glioma, H3G34-mutant, WHO 4	HGG
UM	UM/NIO_UM_1256/1/patches/NIO_UM_1256-1-5000_0_0_0.tif	NIO_UM_1256	1	no_lymphoma	1	0	False Positive	False	0.5905938	0.40940621	Diffuse hemispheric glioma, H3G34-mutant, WHO 4	HGG
UM	UM/NIO_UM_1256/1/patches/NIO_UM_1256-1-4000_1000_0_600.tif	NIO_UM_1256	1	no_lymphoma	1	0	False Positive	False	0.75471973	0.24528027	Diffuse hemispheric glioma, H3G34-mutant, WHO 4	HGG
UM	UM/NIO_UM_1256/1/patches/NIO_UM_1256-1-4000_1000_0_300.tif	NIO_UM_1256	1	no_lymphoma	1	0	False Positive	False	0.8995246	0.10047535	Diffuse hemispheric glioma, H3G34-mutant, WHO 4	HGG
UM	UM/NIO_UM_1256/1/patches/NIO_UM_1256-1-4000_1000_0_0.tif	NIO_UM_1256	1	no_lymphoma	1	0	False Positive	False	0.8284534	0.17154656	Diffuse hemispheric glioma, H3G34-mutant, WHO 4	HGG
UM	UM/NIO_UM_1256/1/patches/NIO_UM_1256-1-4000_0_600_600.tif	NIO_UM_1256	1	no_lymphoma	1	0	False Positive	False	0.8428284	0.15717158	Diffuse hemispheric glioma, H3G34-mutant, WHO 4	HGG
UM	UM/NIO_UM_1256/1/patches/NIO_UM_1256-1-4000_0_600_300.tif	NIO_UM_1256	1	no_lymphoma	1	0	False Positive	False	0.83313704	0.16686295	Diffuse hemispheric glioma, H3G34-mutant, WHO 4	HGG
UM	UM/NIO_UM_1256/1/patches/NIO_UM_1256-1-4000_0_600_0.tif	NIO_UM_1256	1	no_lymphoma	1	0	False Positive	False	0.85105884	0.1489411	Diffuse hemispheric glioma, H3G34-mutant, WHO 4	HGG
UM	UM/NIO_UM_1256/1/patches/NIO_UM_1256-1-4000_1000_300_600.tif	NIO_UM_1256	1	no_lymphoma	1	0	False Positive	False	0.85764176	0.14235824	Diffuse hemispheric glioma, H3G34-mutant, WHO 4	HGG
UM	UM/NIO_UM_1256/1/patches/NIO_UM_1256-1-4000_0_300_600.tif	NIO_UM_1256	1	no_lymphoma	1	0	False Positive	False	0.5871835	0.4128165	Diffuse hemispheric glioma, H3G34-mutant, WHO 4	HGG
UM	UM/NIO_UM_1256/1/patches/NIO_UM_1256-1-5000_2000_0_600.tif	NIO_UM_1256	1	no_lymphoma	1	0	False Positive	False	0.8139952	0.18600485	Diffuse hemispheric glioma, H3G34-mutant, WHO 4	HGG
UM	UM/NIO_UM_1256/1/patches/NIO_UM_1256-1-5000_2000_300_300.tif	NIO_UM_1256	1	no_lymphoma	1	0	False Positive	False	0.9410021	0.058997896	Diffuse hemispheric glioma, H3G34-mutant, WHO 4	HGG
UM	UM/NIO_UM_1256/1/patches/NIO_UM_1256-1-5000_2000_300_600.tif	NIO_UM_1256	1	no_lymphoma	1	0	False Positive	False	0.81666434	0.18333568	Diffuse hemispheric glioma, H3G34-mutant, WHO 4	HGG
UM	UM/NIO_UM_1256/1/patches/NIO_UM_1256-1-5000_0_0_300.tif	NIO_UM_1256	1	no_lymphoma	1	0	False Positive	False	0.8930748	0.10692514	Diffuse hemispheric glioma, H3G34-mutant, WHO 4	HGG
UM	UM/NIO_UM_1256/1/patches/NIO_UM_1256-1-5000_0_0_600.tif	NIO_UM_1256	1	no_lymphoma	1	0	False Positive	False	0.6707011	0.32929894	Diffuse hemispheric glioma, H3G34-mutant, WHO 4	HGG
UM	UM/NIO_UM_1256/1/patches/NIO_UM_1256-1-5000_0_300_0.tif	NIO_UM_1256	1	no_lymphoma	1	0	False Positive	False	0.6686827	0.33131728	Diffuse hemispheric glioma, H3G34-mutant, WHO 4	HGG
UM	UM/NIO_UM_1256/1/patches/NIO_UM_1256-1-5000_0_300_300.tif	NIO_UM_1256	1	no_lymphoma	1	0	False Positive	False	0.7322722	0.26772782	Diffuse hemispheric glioma, H3G34-mutant, WHO 4	HGG
UM	UM/NIO_UM_1256/1/patches/NIO_UM_1256-1-5000_0_300_600.tif	NIO_UM_1256	1	no_lymphoma	1	0	False Positive	False	0.8020966	0.19790341	Diffuse hemispheric glioma, H3G34-mutant, WHO 4	HGG
UM	UM/NIO_UM_1256/1/patches/NIO_UM_1256-1-5000_0_600_0.tif	NIO_UM_1256	1	no_lymphoma	1	0	False Positive	False	0.74982446	0.25017557	Diffuse hemispheric glioma, H3G34-mutant, WHO 4	HGG
UM	UM/NIO_UM_1256/1/patches/NIO_UM_1256-1-4000_0_300_300.tif	NIO_UM_1256	1	no_lymphoma	1	0	False Positive	False	0.71201634	0.2879836	Diffuse hemispheric glioma, H3G34-mutant, WHO 4	HGG
UM	UM/NIO_UM_1256/1/patches/NIO_UM_1256-1-4000_1000_600_300.tif	NIO_UM_1256	1	no_lymphoma	1	0	False Positive	False	0.909217	0.090782985	Diffuse hemispheric glioma, H3G34-mutant, WHO 4	HGG
UM	UM/NIO_UM_1256/1/patches/NIO_UM_1256-1-4000_5000_600_300.tif	NIO_UM_1256	1	no_lymphoma	1	0	False Positive	False	0.81365967	0.18634035	Diffuse hemispheric glioma, H3G34-mutant, WHO 4	HGG
UM	UM/NIO_UM_1256/1/patches/NIO_UM_1256-1-4000_5000_600_0.tif	NIO_UM_1256	1	no_lymphoma	1	0	False Positive	False	0.90895456	0.09104548	Diffuse hemispheric glioma, H3G34-mutant, WHO 4	HGG
UM	UM/NIO_UM_1256/1/patches/NIO_UM_1256-1-4000_2000_300_600.tif	NIO_UM_1256	1	no_lymphoma	1	0	False Positive	False	0.8180351	0.18196486	Diffuse hemispheric glioma, H3G34-mutant, WHO 4	HGG
UM	UM/NIO_UM_1256/1/patches/NIO_UM_1256-1-3000_4000_300_600.tif	NIO_UM_1256	1	no_lymphoma	1	0	False Positive	False	0.6053338	0.39466625	Diffuse hemispheric glioma, H3G34-mutant, WHO 4	HGG
UM	UM/NIO_UM_1256/1/patches/NIO_UM_1256-1-3000_4000_600_300.tif	NIO_UM_1256	1	no_lymphoma	1	0	False Positive	False	0.7600775	0.23992252	Diffuse hemispheric glioma, H3G34-mutant, WHO 4	HGG
UM	UM/NIO_UM_1256/1/patches/NIO_UM_1256-1-3000_4000_600_600.tif	NIO_UM_1256	1	no_lymphoma	1	0	False Positive	False	0.7323138	0.26768616	Diffuse hemispheric glioma, H3G34-mutant, WHO 4	HGG
UM	UM/NIO_UM_1256/1/patches/NIO_UM_1256-1-3000_5000_0_0.tif	NIO_UM_1256	1	no_lymphoma	1	0	False Positive	False	0.61442363	0.3855763	Diffuse hemispheric glioma, H3G34-mutant, WHO 4	HGG
UM	UM/NIO_UM_1256/1/patches/NIO_UM_1256-1-3000_5000_300_0.tif	NIO_UM_1256	1	no_lymphoma	1	0	False Positive	False	0.5639504	0.43604955	Diffuse hemispheric glioma, H3G34-mutant, WHO 4	HGG
UM	UM/NIO_UM_1256/1/patches/NIO_UM_1256-1-3000_5000_300_600.tif	NIO_UM_1256	1	no_lymphoma	1	0	False Positive	False	0.52394956	0.47605044	Diffuse hemispheric glioma, H3G34-mutant, WHO 4	HGG
UM	UM/NIO_UM_1256/1/patches/NIO_UM_1256-1-3000_5000_600_0.tif	NIO_UM_1256	1	no_lymphoma	1	0	False Positive	False	0.90604466	0.09395533	Diffuse hemispheric glioma, H3G34-mutant, WHO 4	HGG
UM	UM/NIO_UM_1256/1/patches/NIO_UM_1256-1-3000_5000_600_300.tif	NIO_UM_1256	1	no_lymphoma	1	0	False Positive	False	0.87272626	0.12727374	Diffuse hemispheric glioma, H3G34-mutant, WHO 4	HGG
UM	UM/NIO_UM_1256/1/patches/NIO_UM_1256-1-3000_5000_600_600.tif	NIO_UM_1256	1	no_lymphoma	1	0	False Positive	False	0.5452436	0.4547564	Diffuse hemispheric glioma, H3G34-mutant, WHO 4	HGG
UM	UM/NIO_UM_1256/1/patches/NIO_UM_1256-1-3000_4000_600_0.tif	NIO_UM_1256	1	no_lymphoma	1	0	False Positive	False	0.7687872	0.23121276	Diffuse hemispheric glioma, H3G34-mutant, WHO 4	HGG
UM	UM/NIO_UM_1256/1/patches/NIO_UM_1256-1-4000_2000_600_0.tif	NIO_UM_1256	1	no_lymphoma	1	0	False Positive	False	0.8173893	0.18261072	Diffuse hemispheric glioma, H3G34-mutant, WHO 4	HGG
UM	UM/NIO_UM_1256/1/patches/NIO_UM_1256-1-4000_2000_600_300.tif	NIO_UM_1256	1	no_lymphoma	1	0	False Positive	False	0.74544203	0.254558	Diffuse hemispheric glioma, H3G34-mutant, WHO 4	HGG
UM	UM/NIO_UM_1256/1/patches/NIO_UM_1256-1-4000_0_300_0.tif	NIO_UM_1256	1	no_lymphoma	1	0	False Positive	False	0.5484476	0.4515524	Diffuse hemispheric glioma, H3G34-mutant, WHO 4	HGG
UM	UM/NIO_UM_1256/1/patches/NIO_UM_1256-1-4000_2000_300_300.tif	NIO_UM_1256	1	no_lymphoma	1	0	False Positive	False	0.69796187	0.30203816	Diffuse hemispheric glioma, H3G34-mutant, WHO 4	HGG
UM	UM/NIO_UM_1256/1/patches/NIO_UM_1256-1-4000_2000_300_0.tif	NIO_UM_1256	1	no_lymphoma	1	0	False Positive	False	0.6219667	0.37803328	Diffuse hemispheric glioma, H3G34-mutant, WHO 4	HGG
UM	UM/NIO_UM_1256/1/patches/NIO_UM_1256-1-4000_2000_0_600.tif	NIO_UM_1256	1	no_lymphoma	1	0	False Positive	False	0.60079074	0.39920926	Diffuse hemispheric glioma, H3G34-mutant, WHO 4	HGG
UM	UM/NIO_UM_1256/1/patches/NIO_UM_1256-1-4000_2000_0_300.tif	NIO_UM_1256	1	no_lymphoma	1	0	False Positive	False	0.6389742	0.36102575	Diffuse hemispheric glioma, H3G34-mutant, WHO 4	HGG
UM	UM/NIO_UM_1256/1/patches/NIO_UM_1256-1-4000_2000_0_0.tif	NIO_UM_1256	1	no_lymphoma	1	0	False Positive	False	0.6419628	0.3580371	Diffuse hemispheric glioma, H3G34-mutant, WHO 4	HGG
UM	UM/NIO_UM_1256/1/patches/NIO_UM_1256-1-4000_2000_600_600.tif	NIO_UM_1256	1	no_lymphoma	1	0	False Positive	False	0.8981964	0.101803645	Diffuse hemispheric glioma, H3G34-mutant, WHO 4	HGG
UM	UM/NIO_UM_1256/1/patches/NIO_UM_1256-1-4000_1000_600_600.tif	NIO_UM_1256	1	no_lymphoma	1	0	False Positive	False	0.86988616	0.13011388	Diffuse hemispheric glioma, H3G34-mutant, WHO 4	HGG
UM	UM/NIO_UM_1256/1/patches/NIO_UM_1256-1-5000_0_600_600.tif	NIO_UM_1256	1	no_lymphoma	1	0	False Positive	False	0.7824226	0.21757734	Diffuse hemispheric glioma, H3G34-mutant, WHO 4	HGG
UM	UM/NIO_UM_1256/1/patches/NIO_UM_1256-1-5000_1000_0_0.tif	NIO_UM_1256	1	no_lymphoma	1	0	False Positive	False	0.9062657	0.093734294	Diffuse hemispheric glioma, H3G34-mutant, WHO 4	HGG
UM	UM/NIO_UM_1256/1/patches/NIO_UM_1256-1-5000_1000_0_300.tif	NIO_UM_1256	1	no_lymphoma	1	0	False Positive	False	0.8958265	0.10417355	Diffuse hemispheric glioma, H3G34-mutant, WHO 4	HGG
UM	UM/NIO_UM_1256/1/patches/NIO_UM_1256-1-5000_1000_0_600.tif	NIO_UM_1256	1	no_lymphoma	1	0	False Positive	False	0.831808	0.16819203	Diffuse hemispheric glioma, H3G34-mutant, WHO 4	HGG
UM	UM/NIO_UM_1256/1/patches/NIO_UM_1256-1-4000_5000_0_600.tif	NIO_UM_1256	1	no_lymphoma	1	0	False Positive	False	0.54019636	0.45980364	Diffuse hemispheric glioma, H3G34-mutant, WHO 4	HGG
UM	UM/NIO_UM_1256/1/patches/NIO_UM_1256-1-4000_3000_0_0.tif	NIO_UM_1256	1	no_lymphoma	1	0	False Positive	False	0.71989524	0.2801048	Diffuse hemispheric glioma, H3G34-mutant, WHO 4	HGG
UM	UM/NIO_UM_1256/1/patches/NIO_UM_1256-1-4000_3000_0_300.tif	NIO_UM_1256	1	no_lymphoma	1	0	False Positive	False	0.86130255	0.13869749	Diffuse hemispheric glioma, H3G34-mutant, WHO 4	HGG
UM	UM/NIO_UM_1256/1/patches/NIO_UM_1256-1-4000_3000_0_600.tif	NIO_UM_1256	1	no_lymphoma	1	0	False Positive	False	0.61478406	0.38521597	Diffuse hemispheric glioma, H3G34-mutant, WHO 4	HGG
UM	UM/NIO_UM_1256/1/patches/NIO_UM_1256-1-4000_3000_300_0.tif	NIO_UM_1256	1	no_lymphoma	1	0	False Positive	False	0.9402241	0.059775874	Diffuse hemispheric glioma, H3G34-mutant, WHO 4	HGG
UM	UM/NIO_UM_1256/1/patches/NIO_UM_1256-1-4000_3000_300_300.tif	NIO_UM_1256	1	no_lymphoma	1	0	False Positive	False	0.8888353	0.11116472	Diffuse hemispheric glioma, H3G34-mutant, WHO 4	HGG
UM	UM/NIO_UM_1256/1/patches/NIO_UM_1256-1-4000_3000_300_600.tif	NIO_UM_1256	1	no_lymphoma	1	0	False Positive	False	0.76461035	0.2353897	Diffuse hemispheric glioma, H3G34-mutant, WHO 4	HGG
UM	UM/NIO_UM_1256/1/patches/NIO_UM_1256-1-4000_4000_0_300.tif	NIO_UM_1256	1	no_lymphoma	1	0	False Positive	False	0.86909306	0.13090691	Diffuse hemispheric glioma, H3G34-mutant, WHO 4	HGG
UM	UM/NIO_UM_1256/1/patches/NIO_UM_1256-1-4000_5000_0_300.tif	NIO_UM_1256	1	no_lymphoma	1	0	False Positive	False	0.8030473	0.1969527	Diffuse hemispheric glioma, H3G34-mutant, WHO 4	HGG
UM	UM/NIO_UM_1256/1/patches/NIO_UM_1256-1-4000_5000_0_0.tif	NIO_UM_1256	1	no_lymphoma	1	0	False Positive	False	0.93311554	0.06688442	Diffuse hemispheric glioma, H3G34-mutant, WHO 4	HGG
UM	UM/NIO_UM_1256/1/patches/NIO_UM_1256-1-4000_4000_600_600.tif	NIO_UM_1256	1	no_lymphoma	1	0	False Positive	False	0.7925933	0.2074067	Diffuse hemispheric glioma, H3G34-mutant, WHO 4	HGG
UM	UM/NIO_UM_1256/1/patches/NIO_UM_1256-1-4000_3000_600_0.tif	NIO_UM_1256	1	no_lymphoma	1	0	False Positive	False	0.8391536	0.16084644	Diffuse hemispheric glioma, H3G34-mutant, WHO 4	HGG
UM	UM/NIO_UM_1256/1/patches/NIO_UM_1256-1-4000_4000_600_300.tif	NIO_UM_1256	1	no_lymphoma	1	0	False Positive	False	0.81149757	0.18850245	Diffuse hemispheric glioma, H3G34-mutant, WHO 4	HGG
UM	UM/NIO_UM_1256/1/patches/NIO_UM_1256-1-4000_4000_600_0.tif	NIO_UM_1256	1	no_lymphoma	1	0	False Positive	False	0.9561016	0.043898374	Diffuse hemispheric glioma, H3G34-mutant, WHO 4	HGG
UM	UM/NIO_UM_1256/1/patches/NIO_UM_1256-1-4000_4000_300_600.tif	NIO_UM_1256	1	no_lymphoma	1	0	False Positive	False	0.870604	0.12939602	Diffuse hemispheric glioma, H3G34-mutant, WHO 4	HGG
UM	UM/NIO_UM_1256/1/patches/NIO_UM_1256-1-4000_3000_600_300.tif	NIO_UM_1256	1	no_lymphoma	1	0	False Positive	False	0.84329104	0.15670897	Diffuse hemispheric glioma, H3G34-mutant, WHO 4	HGG
UM	UM/NIO_UM_1256/1/patches/NIO_UM_1256-1-4000_4000_300_300.tif	NIO_UM_1256	1	no_lymphoma	1	0	False Positive	False	0.8639492	0.13605087	Diffuse hemispheric glioma, H3G34-mutant, WHO 4	HGG
UM	UM/NIO_UM_1256/1/patches/NIO_UM_1256-1-4000_4000_300_0.tif	NIO_UM_1256	1	no_lymphoma	1	0	False Positive	False	0.9296481	0.07035193	Diffuse hemispheric glioma, H3G34-mutant, WHO 4	HGG
UM	UM/NIO_UM_1256/1/patches/NIO_UM_1256-1-4000_3000_600_600.tif	NIO_UM_1256	1	no_lymphoma	1	0	False Positive	False	0.8146851	0.18531491	Diffuse hemispheric glioma, H3G34-mutant, WHO 4	HGG
UM	UM/NIO_UM_1256/1/patches/NIO_UM_1256-1-4000_5000_300_0.tif	NIO_UM_1256	1	no_lymphoma	1	0	False Positive	False	0.77090937	0.22909065	Diffuse hemispheric glioma, H3G34-mutant, WHO 4	HGG
UM	UM/NIO_UM_1256/1/patches/NIO_UM_1256-1-4000_4000_0_0.tif	NIO_UM_1256	1	no_lymphoma	1	0	False Positive	False	0.73605514	0.2639448	Diffuse hemispheric glioma, H3G34-mutant, WHO 4	HGG
UM	UM/NIO_UM_1256/1/patches/NIO_UM_1256-1-5000_3000_600_300.tif	NIO_UM_1256	1	no_lymphoma	1	0	False Positive	False	0.8005867	0.19941333	Diffuse hemispheric glioma, H3G34-mutant, WHO 4	HGG
UM	UM/NIO_UM_1256/1/patches/NIO_UM_1256-1-3000_4000_300_300.tif	NIO_UM_1256	1	no_lymphoma	1	0	False Positive	False	0.75192845	0.2480715	Diffuse hemispheric glioma, H3G34-mutant, WHO 4	HGG
UM	UM/NIO_UM_1256/1/patches/NIO_UM_1256-1-5000_3000_600_600.tif	NIO_UM_1256	1	no_lymphoma	1	0	False Positive	False	0.92058164	0.079418376	Diffuse hemispheric glioma, H3G34-mutant, WHO 4	HGG
UM	UM/NIO_UM_1256/1/patches/NIO_UM_1256-1-5000_4000_0_600.tif	NIO_UM_1256	1	no_lymphoma	1	0	False Positive	False	0.7647957	0.23520426	Diffuse hemispheric glioma, H3G34-mutant, WHO 4	HGG
UM	UM/NIO_UM_1256/1/patches/NIO_UM_1256-1-5000_3000_0_300.tif	NIO_UM_1256	1	no_lymphoma	1	0	False Positive	False	0.95435274	0.045647204	Diffuse hemispheric glioma, H3G34-mutant, WHO 4	HGG
UM	UM/NIO_UM_1256/1/patches/NIO_UM_1256-1-5000_1000_300_0.tif	NIO_UM_1256	1	no_lymphoma	1	0	False Positive	False	0.80004245	0.19995758	Diffuse hemispheric glioma, H3G34-mutant, WHO 4	HGG
UM	UM/NIO_UM_1256/1/patches/NIO_UM_1256-1-5000_5000_0_0.tif	NIO_UM_1256	1	no_lymphoma	1	0	False Positive	False	0.7852331	0.2147669	Diffuse hemispheric glioma, H3G34-mutant, WHO 4	HGG
UM	UM/NIO_UM_1256/1/patches/NIO_UM_1256-1-5000_5000_600_300.tif	NIO_UM_1256	1	no_lymphoma	1	0	False Positive	False	0.7855673	0.21443267	Diffuse hemispheric glioma, H3G34-mutant, WHO 4	HGG
UM	UM/NIO_UM_1256/1/patches/NIO_UM_1256-1-5000_5000_600_0.tif	NIO_UM_1256	1	no_lymphoma	1	0	False Positive	False	0.9027831	0.097216964	Diffuse hemispheric glioma, H3G34-mutant, WHO 4	HGG
UM	UM/NIO_UM_1256/1/patches/NIO_UM_1256-1-5000_1000_300_300.tif	NIO_UM_1256	1	no_lymphoma	1	0	False Positive	False	0.9094917	0.09050828	Diffuse hemispheric glioma, H3G34-mutant, WHO 4	HGG
UM	UM/NIO_UM_1256/1/patches/NIO_UM_1256-1-5000_5000_300_300.tif	NIO_UM_1256	1	no_lymphoma	1	0	False Positive	False	0.9325262	0.06747385	Diffuse hemispheric glioma, H3G34-mutant, WHO 4	HGG
UM	UM/NIO_UM_1256/1/patches/NIO_UM_1256-1-5000_5000_300_0.tif	NIO_UM_1256	1	no_lymphoma	1	0	False Positive	False	0.7295434	0.27045655	Diffuse hemispheric glioma, H3G34-mutant, WHO 4	HGG
UM	UM/NIO_UM_1256/1/patches/NIO_UM_1256-1-5000_5000_0_600.tif	NIO_UM_1256	1	no_lymphoma	1	0	False Positive	False	0.8929753	0.10702473	Diffuse hemispheric glioma, H3G34-mutant, WHO 4	HGG
UM	UM/NIO_UM_1256/1/patches/NIO_UM_1256-1-5000_5000_0_300.tif	NIO_UM_1256	1	no_lymphoma	1	0	False Positive	False	0.9492771	0.050722945	Diffuse hemispheric glioma, H3G34-mutant, WHO 4	HGG
UM	UM/NIO_UM_1256/1/patches/NIO_UM_1256-1-5000_4000_600_600.tif	NIO_UM_1256	1	no_lymphoma	1	0	False Positive	False	0.83302	0.16697998	Diffuse hemispheric glioma, H3G34-mutant, WHO 4	HGG
UM	UM/NIO_UM_1256/1/patches/NIO_UM_1256-1-5000_4000_600_300.tif	NIO_UM_1256	1	no_lymphoma	1	0	False Positive	False	0.7515261	0.24847385	Diffuse hemispheric glioma, H3G34-mutant, WHO 4	HGG
UM	UM/NIO_UM_1256/1/patches/NIO_UM_1256-1-5000_1000_600_300.tif	NIO_UM_1256	1	no_lymphoma	1	0	False Positive	False	0.964015	0.03598503	Diffuse hemispheric glioma, H3G34-mutant, WHO 4	HGG
UM	UM/NIO_UM_1256/1/patches/NIO_UM_1256-1-5000_2000_0_0.tif	NIO_UM_1256	1	no_lymphoma	1	0	False Positive	False	0.87179637	0.12820356	Diffuse hemispheric glioma, H3G34-mutant, WHO 4	HGG
UM	UM/NIO_UM_1256/1/patches/NIO_UM_1256-1-5000_2000_0_300.tif	NIO_UM_1256	1	no_lymphoma	1	0	False Positive	False	0.88253015	0.11746982	Diffuse hemispheric glioma, H3G34-mutant, WHO 4	HGG
UM	UM/NIO_UM_1256/1/patches/NIO_UM_1256-1-5000_0_600_300.tif	NIO_UM_1256	1	no_lymphoma	1	0	False Positive	False	0.7756168	0.2243831	Diffuse hemispheric glioma, H3G34-mutant, WHO 4	HGG
UM	UM/NIO_UM_1256/1/patches/NIO_UM_1256-1-5000_4000_600_0.tif	NIO_UM_1256	1	no_lymphoma	1	0	False Positive	False	0.9176559	0.08234415	Diffuse hemispheric glioma, H3G34-mutant, WHO 4	HGG
UM	UM/NIO_UM_1256/1/patches/NIO_UM_1256-1-5000_4000_300_600.tif	NIO_UM_1256	1	no_lymphoma	1	0	False Positive	False	0.94700325	0.052996714	Diffuse hemispheric glioma, H3G34-mutant, WHO 4	HGG
UM	UM/NIO_UM_1256/1/patches/NIO_UM_1256-1-4000_5000_300_300.tif	NIO_UM_1256	1	no_lymphoma	1	0	False Positive	False	0.6391867	0.3608133	Diffuse hemispheric glioma, H3G34-mutant, WHO 4	HGG
UM	UM/NIO_UM_1256/1/patches/NIO_UM_1256-1-5000_4000_300_300.tif	NIO_UM_1256	1	no_lymphoma	1	0	False Positive	False	0.8302123	0.1697877	Diffuse hemispheric glioma, H3G34-mutant, WHO 4	HGG
UM	UM/NIO_UM_1256/1/patches/NIO_UM_1256-1-5000_4000_300_0.tif	NIO_UM_1256	1	no_lymphoma	1	0	False Positive	False	0.76516813	0.23483184	Diffuse hemispheric glioma, H3G34-mutant, WHO 4	HGG
UM	UM/NIO_UM_1256/1/patches/NIO_UM_1256-1-5000_4000_0_300.tif	NIO_UM_1256	1	no_lymphoma	1	0	False Positive	False	0.752026	0.247974	Diffuse hemispheric glioma, H3G34-mutant, WHO 4	HGG
UM	UM/NIO_UM_1256/1/patches/NIO_UM_1256-1-3000_4000_300_0.tif	NIO_UM_1256	1	no_lymphoma	1	0	False Positive	False	0.7217961	0.2782039	Diffuse hemispheric glioma, H3G34-mutant, WHO 4	HGG
UM	UM/NIO_UM_1256/1/patches/NIO_UM_1256-1-4000_1000_600_0.tif	NIO_UM_1256	1	no_lymphoma	1	0	False Positive	False	0.81091565	0.18908428	Diffuse hemispheric glioma, H3G34-mutant, WHO 4	HGG
UM	UM/NIO_UM_1256/1/patches/NIO_UM_1256-1-3000_3000_600_0.tif	NIO_UM_1256	1	no_lymphoma	1	0	False Positive	False	0.6913668	0.30863315	Diffuse hemispheric glioma, H3G34-mutant, WHO 4	HGG
UM	UM/NIO_UM_1256/1/patches/NIO_UM_1256-1-3000_3000_600_300.tif	NIO_UM_1256	1	no_lymphoma	1	0	False Positive	False	0.71412027	0.28587976	Diffuse hemispheric glioma, H3G34-mutant, WHO 4	HGG
UM	UM/NIO_UM_1256/1/patches/NIO_UM_1256-1-3000_3000_300_300.tif	NIO_UM_1256	1	no_lymphoma	1	0	False Positive	False	0.7962775	0.20372245	Diffuse hemispheric glioma, H3G34-mutant, WHO 4	HGG
UM	UM/NIO_UM_1256/1/patches/NIO_UM_1256-1-3000_4000_0_600.tif	NIO_UM_1256	1	no_lymphoma	1	0	False Positive	False	0.7774459	0.22255406	Diffuse hemispheric glioma, H3G34-mutant, WHO 4	HGG
UM	UM/NIO_UM_1256/1/patches/NIO_UM_1256-1-4000_0_0_0.tif	NIO_UM_1256	1	no_lymphoma	1	0	False Positive	False	0.8731525	0.12684748	Diffuse hemispheric glioma, H3G34-mutant, WHO 4	HGG
UM	UM/NIO_UM_1256/1/patches/NIO_UM_1256-1-3000_3000_600_600.tif	NIO_UM_1256	1	no_lymphoma	1	0	False Positive	False	0.86171794	0.13828208	Diffuse hemispheric glioma, H3G34-mutant, WHO 4	HGG
UM	UM/NIO_UM_1256/1/patches/NIO_UM_1256-1-4000_0_0_300.tif	NIO_UM_1256	1	no_lymphoma	1	0	False Positive	False	0.7537639	0.24623604	Diffuse hemispheric glioma, H3G34-mutant, WHO 4	HGG
UM	UM/NIO_UM_1256/1/patches/NIO_UM_1256-1-3000_3000_300_600.tif	NIO_UM_1256	1	no_lymphoma	1	0	False Positive	False	0.6979907	0.30200925	Diffuse hemispheric glioma, H3G34-mutant, WHO 4	HGG
UM	UM/NIO_UM_1256/1/patches/NIO_UM_1256-1-4000_0_0_600.tif	NIO_UM_1256	1	no_lymphoma	1	0	False Positive	False	0.7790427	0.22095726	Diffuse hemispheric glioma, H3G34-mutant, WHO 4	HGG
UM	UM/NIO_UM_127/22/patches/NIO_UM_127-22-0_3000_300_0.tif	NIO_UM_127	22	lymphoma	0	0	True Positive	True	0.7761884	0.22381163	Diffuse Large B-Cell Lymphoma	Lymphoma
UM	UM/NIO_UM_127/22/patches/NIO_UM_127-22-4000_3000_0_300.tif	NIO_UM_127	22	lymphoma	0	0	True Positive	True	0.92750126	0.072498746	Diffuse Large B-Cell Lymphoma	Lymphoma
UM	UM/NIO_UM_127/22/patches/NIO_UM_127-22-2000_5000_300_600.tif	NIO_UM_127	22	lymphoma	0	0	True Positive	True	0.9046324	0.09536765	Diffuse Large B-Cell Lymphoma	Lymphoma
UM	UM/NIO_UM_127/22/patches/NIO_UM_127-22-5000_1000_600_0.tif	NIO_UM_127	22	lymphoma	0	0	True Positive	True	0.9550154	0.044984546	Diffuse Large B-Cell Lymphoma	Lymphoma
UM	UM/NIO_UM_127/22/patches/NIO_UM_127-22-5000_1000_600_600.tif	NIO_UM_127	22	lymphoma	0	0	True Positive	True	0.9378187	0.062181294	Diffuse Large B-Cell Lymphoma	Lymphoma
UM	UM/NIO_UM_127/22/patches/NIO_UM_127-22-3000_2000_600_600.tif	NIO_UM_127	22	lymphoma	0	0	True Positive	True	0.98167	0.018329985	Diffuse Large B-Cell Lymphoma	Lymphoma
UM	UM/NIO_UM_127/22/patches/NIO_UM_127-22-0_3000_600_300.tif	NIO_UM_127	22	lymphoma	0	0	True Positive	True	0.89808625	0.10191371	Diffuse Large B-Cell Lymphoma	Lymphoma
UM	UM/NIO_UM_127/22/patches/NIO_UM_127-22-1000_5000_300_0.tif	NIO_UM_127	22	lymphoma	0	0	True Positive	True	0.86233336	0.13766663	Diffuse Large B-Cell Lymphoma	Lymphoma
UM	UM/NIO_UM_127/22/patches/NIO_UM_127-22-2000_5000_0_300.tif	NIO_UM_127	22	lymphoma	0	0	True Positive	True	0.9470607	0.052939318	Diffuse Large B-Cell Lymphoma	Lymphoma
UM	UM/NIO_UM_127/22/patches/NIO_UM_127-22-3000_0_600_0.tif	NIO_UM_127	22	lymphoma	0	0	True Positive	True	0.6474345	0.35256547	Diffuse Large B-Cell Lymphoma	Lymphoma
UM	UM/NIO_UM_127/22/patches/NIO_UM_127-22-3000_5000_300_300.tif	NIO_UM_127	22	lymphoma	0	0	True Positive	True	0.9819104	0.018089533	Diffuse Large B-Cell Lymphoma	Lymphoma
UM	UM/NIO_UM_127/22/patches/NIO_UM_127-22-3000_4000_300_0.tif	NIO_UM_127	22	lymphoma	0	0	True Positive	True	0.92566913	0.07433089	Diffuse Large B-Cell Lymphoma	Lymphoma
UM	UM/NIO_UM_127/22/patches/NIO_UM_127-22-2000_4000_600_600.tif	NIO_UM_127	22	lymphoma	0	0	True Positive	True	0.98669493	0.0133050755	Diffuse Large B-Cell Lymphoma	Lymphoma
UM	UM/NIO_UM_127/22/patches/NIO_UM_127-22-4000_0_300_0.tif	NIO_UM_127	22	lymphoma	0	0	True Positive	True	0.74125475	0.25874528	Diffuse Large B-Cell Lymphoma	Lymphoma
UM	UM/NIO_UM_127/22/patches/NIO_UM_127-22-2000_0_600_300.tif	NIO_UM_127	22	lymphoma	0	0	True Positive	True	0.97985154	0.020148464	Diffuse Large B-Cell Lymphoma	Lymphoma
UM	UM/NIO_UM_127/22/patches/NIO_UM_127-22-2000_1000_0_600.tif	NIO_UM_127	22	lymphoma	0	0	True Positive	True	0.88328326	0.116716795	Diffuse Large B-Cell Lymphoma	Lymphoma
UM	UM/NIO_UM_127/21/patches/NIO_UM_127-21-2000_3000_600_0.tif	NIO_UM_127	21	lymphoma	0	0	True Positive	True	0.98339766	0.01660233	Diffuse Large B-Cell Lymphoma	Lymphoma
UM	UM/NIO_UM_127/21/patches/NIO_UM_127-21-1000_4000_300_300.tif	NIO_UM_127	21	lymphoma	0	0	True Positive	True	0.9553567	0.04464328	Diffuse Large B-Cell Lymphoma	Lymphoma
UM	UM/NIO_UM_127/18/patches/NIO_UM_127-18-2000_2000_0_300.tif	NIO_UM_127	18	lymphoma	0	1	False Negative	False	0.43015075	0.56984925	Diffuse Large B-Cell Lymphoma	Lymphoma
UM	UM/NIO_UM_127/21/patches/NIO_UM_127-21-5000_2000_0_0.tif	NIO_UM_127	21	lymphoma	0	0	True Positive	True	0.91470635	0.08529371	Diffuse Large B-Cell Lymphoma	Lymphoma
UM	UM/NIO_UM_127/22/patches/NIO_UM_127-22-0_2000_300_300.tif	NIO_UM_127	22	lymphoma	0	0	True Positive	True	0.55615616	0.44384384	Diffuse Large B-Cell Lymphoma	Lymphoma
UM	UM/NIO_UM_127/22/patches/NIO_UM_127-22-2000_5000_0_600.tif	NIO_UM_127	22	lymphoma	0	0	True Positive	True	0.97443074	0.025569312	Diffuse Large B-Cell Lymphoma	Lymphoma
UM	UM/NIO_UM_127/22/patches/NIO_UM_127-22-1000_1000_0_600.tif	NIO_UM_127	22	lymphoma	0	0	True Positive	True	0.5375377	0.46246228	Diffuse Large B-Cell Lymphoma	Lymphoma
UM	UM/NIO_UM_127/22/patches/NIO_UM_127-22-5000_2000_600_0.tif	NIO_UM_127	22	lymphoma	0	0	True Positive	True	0.85013604	0.14986393	Diffuse Large B-Cell Lymphoma	Lymphoma
UM	UM/NIO_UM_127/22/patches/NIO_UM_127-22-3000_4000_0_600.tif	NIO_UM_127	22	lymphoma	0	0	True Positive	True	0.9920839	0.00791611	Diffuse Large B-Cell Lymphoma	Lymphoma
UM	UM/NIO_UM_127/22/patches/NIO_UM_127-22-3000_5000_0_300.tif	NIO_UM_127	22	lymphoma	0	0	True Positive	True	0.9512448	0.048755288	Diffuse Large B-Cell Lymphoma	Lymphoma
UM	UM/NIO_UM_127/22/patches/NIO_UM_127-22-0_4000_0_300.tif	NIO_UM_127	22	lymphoma	0	0	True Positive	True	0.87247247	0.12752755	Diffuse Large B-Cell Lymphoma	Lymphoma
UM	UM/NIO_UM_127/22/patches/NIO_UM_127-22-4000_4000_0_600.tif	NIO_UM_127	22	lymphoma	0	0	True Positive	True	0.9796165	0.020383518	Diffuse Large B-Cell Lymphoma	Lymphoma
UM	UM/NIO_UM_127/22/patches/NIO_UM_127-22-4000_3000_600_0.tif	NIO_UM_127	22	lymphoma	0	0	True Positive	True	0.8192595	0.1807405	Diffuse Large B-Cell Lymphoma	Lymphoma
UM	UM/NIO_UM_127/22/patches/NIO_UM_127-22-4000_0_0_0.tif	NIO_UM_127	22	lymphoma	0	0	True Positive	True	0.5559095	0.44409052	Diffuse Large B-Cell Lymphoma	Lymphoma
UM	UM/NIO_UM_127/22/patches/NIO_UM_127-22-3000_2000_600_0.tif	NIO_UM_127	22	lymphoma	0	0	True Positive	True	0.8838849	0.11611507	Diffuse Large B-Cell Lymphoma	Lymphoma
UM	UM/NIO_UM_127/22/patches/NIO_UM_127-22-2000_2000_0_600.tif	NIO_UM_127	22	lymphoma	0	0	True Positive	True	0.9826812	0.017318783	Diffuse Large B-Cell Lymphoma	Lymphoma
UM	UM/NIO_UM_127/22/patches/NIO_UM_127-22-3000_4000_0_0.tif	NIO_UM_127	22	lymphoma	0	0	True Positive	True	0.8707113	0.1292887	Diffuse Large B-Cell Lymphoma	Lymphoma
UM	UM/NIO_UM_127/22/patches/NIO_UM_127-22-1000_4000_0_600.tif	NIO_UM_127	22	lymphoma	0	0	True Positive	True	0.96954983	0.030450242	Diffuse Large B-Cell Lymphoma	Lymphoma
UM	UM/NIO_UM_127/22/patches/NIO_UM_127-22-5000_1000_0_0.tif	NIO_UM_127	22	lymphoma	0	0	True Positive	True	0.53201705	0.46798295	Diffuse Large B-Cell Lymphoma	Lymphoma
UM	UM/NIO_UM_127/22/patches/NIO_UM_127-22-3000_3000_600_0.tif	NIO_UM_127	22	lymphoma	0	0	True Positive	True	0.8629535	0.13704646	Diffuse Large B-Cell Lymphoma	Lymphoma
UM	UM/NIO_UM_127/22/patches/NIO_UM_127-22-0_2000_300_600.tif	NIO_UM_127	22	lymphoma	0	0	True Positive	True	0.9098835	0.09011653	Diffuse Large B-Cell Lymphoma	Lymphoma
UM	UM/NIO_UM_127/22/patches/NIO_UM_127-22-1000_5000_0_300.tif	NIO_UM_127	22	lymphoma	0	0	True Positive	True	0.74676627	0.2532337	Diffuse Large B-Cell Lymphoma	Lymphoma
UM	UM/NIO_UM_127/22/patches/NIO_UM_127-22-4000_3000_0_600.tif	NIO_UM_127	22	lymphoma	0	0	True Positive	True	0.7776089	0.2223911	Diffuse Large B-Cell Lymphoma	Lymphoma
UM	UM/NIO_UM_127/22/patches/NIO_UM_127-22-1000_3000_0_600.tif	NIO_UM_127	22	lymphoma	0	0	True Positive	True	0.8385698	0.16143014	Diffuse Large B-Cell Lymphoma	Lymphoma
UM	UM/NIO_UM_127/22/patches/NIO_UM_127-22-4000_1000_600_300.tif	NIO_UM_127	22	lymphoma	0	0	True Positive	True	0.95338154	0.046618406	Diffuse Large B-Cell Lymphoma	Lymphoma
UM	UM/NIO_UM_127/22/patches/NIO_UM_127-22-1000_4000_600_300.tif	NIO_UM_127	22	lymphoma	0	0	True Positive	True	0.94979	0.05020994	Diffuse Large B-Cell Lymphoma	Lymphoma
UM	UM/NIO_UM_127/22/patches/NIO_UM_127-22-4000_0_600_600.tif	NIO_UM_127	22	lymphoma	0	0	True Positive	True	0.9510492	0.04895075	Diffuse Large B-Cell Lymphoma	Lymphoma
UM	UM/NIO_UM_127/22/patches/NIO_UM_127-22-5000_4000_600_0.tif	NIO_UM_127	22	lymphoma	0	0	True Positive	True	0.9888531	0.011146937	Diffuse Large B-Cell Lymphoma	Lymphoma
UM	UM/NIO_UM_127/22/patches/NIO_UM_127-22-4000_1000_600_0.tif	NIO_UM_127	22	lymphoma	0	0	True Positive	True	0.94324523	0.056754827	Diffuse Large B-Cell Lymphoma	Lymphoma
UM	UM/NIO_UM_127/22/patches/NIO_UM_127-22-1000_1000_600_0.tif	NIO_UM_127	22	lymphoma	0	0	True Positive	True	0.92499554	0.07500446	Diffuse Large B-Cell Lymphoma	Lymphoma
UM	UM/NIO_UM_127/22/patches/NIO_UM_127-22-0_1000_600_300.tif	NIO_UM_127	22	lymphoma	0	0	True Positive	True	0.9508637	0.049136266	Diffuse Large B-Cell Lymphoma	Lymphoma
UM	UM/NIO_UM_127/22/patches/NIO_UM_127-22-5000_3000_300_0.tif	NIO_UM_127	22	lymphoma	0	0	True Positive	True	0.97383815	0.026161874	Diffuse Large B-Cell Lymphoma	Lymphoma
UM	UM/NIO_UM_127/22/patches/NIO_UM_127-22-0_2000_600_600.tif	NIO_UM_127	22	lymphoma	0	0	True Positive	True	0.91795844	0.0820416	Diffuse Large B-Cell Lymphoma	Lymphoma
UM	UM/NIO_UM_127/25/patches/NIO_UM_127-25-1000_4000_0_600.tif	NIO_UM_127	25	lymphoma	0	0	True Positive	True	0.6090509	0.39094904	Diffuse Large B-Cell Lymphoma	Lymphoma
UM	UM/NIO_UM_127/22/patches/NIO_UM_127-22-1000_3000_300_600.tif	NIO_UM_127	22	lymphoma	0	0	True Positive	True	0.95803803	0.04196199	Diffuse Large B-Cell Lymphoma	Lymphoma
UM	UM/NIO_UM_127/17/patches/NIO_UM_127-17-0_0_0_0.tif	NIO_UM_127	17	lymphoma	0	0	True Positive	True	0.8997713	0.10022873	Diffuse Large B-Cell Lymphoma	Lymphoma
UM	UM/NIO_UM_127/17/patches/NIO_UM_127-17-0_0_600_300.tif	NIO_UM_127	17	lymphoma	0	0	True Positive	True	0.94122905	0.05877091	Diffuse Large B-Cell Lymphoma	Lymphoma
UM	UM/NIO_UM_127/22/patches/NIO_UM_127-22-4000_2000_600_0.tif	NIO_UM_127	22	lymphoma	0	0	True Positive	True	0.9404403	0.05955969	Diffuse Large B-Cell Lymphoma	Lymphoma
UM	UM/NIO_UM_127/22/patches/NIO_UM_127-22-4000_1000_0_0.tif	NIO_UM_127	22	lymphoma	0	0	True Positive	True	0.8459536	0.15404643	Diffuse Large B-Cell Lymphoma	Lymphoma
UM	UM/NIO_UM_127/17/patches/NIO_UM_127-17-0_0_0_600.tif	NIO_UM_127	17	lymphoma	0	0	True Positive	True	0.89913523	0.100864746	Diffuse Large B-Cell Lymphoma	Lymphoma
UM	UM/NIO_UM_127/25/patches/NIO_UM_127-25-1000_5000_600_300.tif	NIO_UM_127	25	lymphoma	0	0	True Positive	True	0.6600908	0.33990923	Diffuse Large B-Cell Lymphoma	Lymphoma
UM	UM/NIO_UM_127/22/patches/NIO_UM_127-22-3000_5000_0_600.tif	NIO_UM_127	22	lymphoma	0	0	True Positive	True	0.9394497	0.060550276	Diffuse Large B-Cell Lymphoma	Lymphoma
UM	UM/NIO_UM_127/17/patches/NIO_UM_127-17-0_0_600_0.tif	NIO_UM_127	17	lymphoma	0	0	True Positive	True	0.68288064	0.3171194	Diffuse Large B-Cell Lymphoma	Lymphoma
UM	UM/NIO_UM_127/21/patches/NIO_UM_127-21-3000_2000_300_300.tif	NIO_UM_127	21	lymphoma	0	0	True Positive	True	0.92686445	0.07313558	Diffuse Large B-Cell Lymphoma	Lymphoma
UM	UM/NIO_UM_127/22/patches/NIO_UM_127-22-4000_5000_300_600.tif	NIO_UM_127	22	lymphoma	0	0	True Positive	True	0.9554768	0.04452317	Diffuse Large B-Cell Lymphoma	Lymphoma
UM	UM/NIO_UM_127/21/patches/NIO_UM_127-21-0_4000_0_600.tif	NIO_UM_127	21	lymphoma	0	0	True Positive	True	0.9160775	0.08392253	Diffuse Large B-Cell Lymphoma	Lymphoma
UM	UM/NIO_UM_127/22/patches/NIO_UM_127-22-5000_2000_0_0.tif	NIO_UM_127	22	lymphoma	0	0	True Positive	True	0.9307364	0.06926365	Diffuse Large B-Cell Lymphoma	Lymphoma
UM	UM/NIO_UM_127/22/patches/NIO_UM_127-22-1000_4000_300_300.tif	NIO_UM_127	22	lymphoma	0	0	True Positive	True	0.9940562	0.005943734	Diffuse Large B-Cell Lymphoma	Lymphoma
UM	UM/NIO_UM_127/22/patches/NIO_UM_127-22-3000_0_0_0.tif	NIO_UM_127	22	lymphoma	0	0	True Positive	True	0.88452184	0.11547815	Diffuse Large B-Cell Lymphoma	Lymphoma
UM	UM/NIO_UM_127/22/patches/NIO_UM_127-22-3000_0_600_300.tif	NIO_UM_127	22	lymphoma	0	0	True Positive	True	0.95590985	0.044090107	Diffuse Large B-Cell Lymphoma	Lymphoma
UM	UM/NIO_UM_127/22/patches/NIO_UM_127-22-5000_0_300_600.tif	NIO_UM_127	22	lymphoma	0	0	True Positive	True	0.92524755	0.0747524	Diffuse Large B-Cell Lymphoma	Lymphoma
UM	UM/NIO_UM_127/22/patches/NIO_UM_127-22-1000_2000_300_0.tif	NIO_UM_127	22	lymphoma	0	0	True Positive	True	0.9024552	0.0975448	Diffuse Large B-Cell Lymphoma	Lymphoma
UM	UM/NIO_UM_127/21/patches/NIO_UM_127-21-1000_5000_300_300.tif	NIO_UM_127	21	lymphoma	0	0	True Positive	True	0.97506464	0.0249353	Diffuse Large B-Cell Lymphoma	Lymphoma
UM	UM/NIO_UM_127/17/patches/NIO_UM_127-17-0_0_300_300.tif	NIO_UM_127	17	lymphoma	0	0	True Positive	True	0.8901581	0.10984191	Diffuse Large B-Cell Lymphoma	Lymphoma
UM	UM/NIO_UM_127/17/patches/NIO_UM_127-17-0_0_300_0.tif	NIO_UM_127	17	lymphoma	0	0	True Positive	True	0.925121	0.07487898	Diffuse Large B-Cell Lymphoma	Lymphoma
UM	UM/NIO_UM_127/21/patches/NIO_UM_127-21-0_2000_300_600.tif	NIO_UM_127	21	lymphoma	0	0	True Positive	True	0.9976036	0.0023964255	Diffuse Large B-Cell Lymphoma	Lymphoma
UM	UM/NIO_UM_127/21/patches/NIO_UM_127-21-1000_4000_300_600.tif	NIO_UM_127	21	lymphoma	0	0	True Positive	True	0.9270258	0.0729742	Diffuse Large B-Cell Lymphoma	Lymphoma
UM	UM/NIO_UM_127/17/patches/NIO_UM_127-17-0_0_600_600.tif	NIO_UM_127	17	lymphoma	0	0	True Positive	True	0.94901025	0.050989818	Diffuse Large B-Cell Lymphoma	Lymphoma
UM	UM/NIO_UM_127/22/patches/NIO_UM_127-22-4000_4000_600_0.tif	NIO_UM_127	22	lymphoma	0	0	True Positive	True	0.8849539	0.11504615	Diffuse Large B-Cell Lymphoma	Lymphoma
UM	UM/NIO_UM_127/22/patches/NIO_UM_127-22-3000_3000_0_0.tif	NIO_UM_127	22	lymphoma	0	0	True Positive	True	0.842752	0.15724804	Diffuse Large B-Cell Lymphoma	Lymphoma
UM	UM/NIO_UM_127/17/patches/NIO_UM_127-17-0_0_300_600.tif	NIO_UM_127	17	lymphoma	0	0	True Positive	True	0.61440027	0.38559976	Diffuse Large B-Cell Lymphoma	Lymphoma
UM	UM/NIO_UM_127/21/patches/NIO_UM_127-21-1000_1000_0_600.tif	NIO_UM_127	21	lymphoma	0	0	True Positive	True	0.8868575	0.11314246	Diffuse Large B-Cell Lymphoma	Lymphoma
UM	UM/NIO_UM_127/21/patches/NIO_UM_127-21-2000_2000_0_0.tif	NIO_UM_127	21	lymphoma	0	0	True Positive	True	0.54932535	0.45067462	Diffuse Large B-Cell Lymphoma	Lymphoma
UM	UM/NIO_UM_127/19/patches/NIO_UM_127-19-2000_2000_0_0.tif	NIO_UM_127	19	lymphoma	0	1	False Negative	False	0.43893582	0.56106424	Diffuse Large B-Cell Lymphoma	Lymphoma
UM	UM/NIO_UM_127/18/patches/NIO_UM_127-18-4000_5000_300_0.tif	NIO_UM_127	18	lymphoma	0	0	True Positive	True	0.75965863	0.24034132	Diffuse Large B-Cell Lymphoma	Lymphoma
UM	UM/NIO_UM_127/22/patches/NIO_UM_127-22-1000_0_0_0.tif	NIO_UM_127	22	lymphoma	0	0	True Positive	True	0.9775763	0.022423703	Diffuse Large B-Cell Lymphoma	Lymphoma
UM	UM/NIO_UM_127/21/patches/NIO_UM_127-21-1000_3000_0_0.tif	NIO_UM_127	21	lymphoma	0	0	True Positive	True	0.98065877	0.01934122	Diffuse Large B-Cell Lymphoma	Lymphoma
UM	UM/NIO_UM_127/21/patches/NIO_UM_127-21-4000_4000_600_0.tif	NIO_UM_127	21	lymphoma	0	0	True Positive	True	0.77719945	0.22280055	Diffuse Large B-Cell Lymphoma	Lymphoma
UM	UM/NIO_UM_127/19/patches/NIO_UM_127-19-5000_1000_300_300.tif	NIO_UM_127	19	lymphoma	0	1	False Negative	False	0.21573055	0.78426945	Diffuse Large B-Cell Lymphoma	Lymphoma
UM	UM/NIO_UM_127/19/patches/NIO_UM_127-19-0_5000_600_600.tif	NIO_UM_127	19	lymphoma	0	1	False Negative	False	0.4560719	0.5439281	Diffuse Large B-Cell Lymphoma	Lymphoma
UM	UM/NIO_UM_127/19/patches/NIO_UM_127-19-2000_1000_0_0.tif	NIO_UM_127	19	lymphoma	0	1	False Negative	False	0.22878093	0.7712191	Diffuse Large B-Cell Lymphoma	Lymphoma
UM	UM/NIO_UM_127/19/patches/NIO_UM_127-19-0_0_0_0.tif	NIO_UM_127	19	lymphoma	0	1	False Negative	False	0.42669424	0.5733058	Diffuse Large B-Cell Lymphoma	Lymphoma
UM	UM/NIO_UM_127/19/patches/NIO_UM_127-19-4000_0_600_0.tif	NIO_UM_127	19	lymphoma	0	1	False Negative	False	0.06689721	0.9331028	Diffuse Large B-Cell Lymphoma	Lymphoma
UM	UM/NIO_UM_127/19/patches/NIO_UM_127-19-2000_1000_300_0.tif	NIO_UM_127	19	lymphoma	0	1	False Negative	False	0.031428657	0.9685714	Diffuse Large B-Cell Lymphoma	Lymphoma
UM	UM/NIO_UM_127/19/patches/NIO_UM_127-19-3000_0_0_600.tif	NIO_UM_127	19	lymphoma	0	1	False Negative	False	0.14956453	0.8504355	Diffuse Large B-Cell Lymphoma	Lymphoma
UM	UM/NIO_UM_127/19/patches/NIO_UM_127-19-0_5000_300_0.tif	NIO_UM_127	19	lymphoma	0	1	False Negative	False	0.47247946	0.5275206	Diffuse Large B-Cell Lymphoma	Lymphoma
UM	UM/NIO_UM_127/22/patches/NIO_UM_127-22-5000_1000_0_600.tif	NIO_UM_127	22	lymphoma	0	0	True Positive	True	0.9606074	0.03939254	Diffuse Large B-Cell Lymphoma	Lymphoma
UM	UM/NIO_UM_127/19/patches/NIO_UM_127-19-2000_2000_300_600.tif	NIO_UM_127	19	lymphoma	0	1	False Negative	False	0.46115845	0.53884155	Diffuse Large B-Cell Lymphoma	Lymphoma
UM	UM/NIO_UM_127/21/patches/NIO_UM_127-21-5000_3000_300_600.tif	NIO_UM_127	21	lymphoma	0	0	True Positive	True	0.526193	0.47380695	Diffuse Large B-Cell Lymphoma	Lymphoma
UM	UM/NIO_UM_127/21/patches/NIO_UM_127-21-1000_1000_300_0.tif	NIO_UM_127	21	lymphoma	0	0	True Positive	True	0.84744585	0.15255417	Diffuse Large B-Cell Lymphoma	Lymphoma
UM	UM/NIO_UM_127/19/patches/NIO_UM_127-19-0_0_600_300.tif	NIO_UM_127	19	lymphoma	0	1	False Negative	False	0.07494457	0.92505544	Diffuse Large B-Cell Lymphoma	Lymphoma
UM	UM/NIO_UM_127/21/patches/NIO_UM_127-21-1000_1000_300_600.tif	NIO_UM_127	21	lymphoma	0	0	True Positive	True	0.97971785	0.020282103	Diffuse Large B-Cell Lymphoma	Lymphoma
UM	UM/NIO_UM_127/22/patches/NIO_UM_127-22-5000_4000_300_300.tif	NIO_UM_127	22	lymphoma	0	0	True Positive	True	0.9235054	0.07649462	Diffuse Large B-Cell Lymphoma	Lymphoma
UM	UM/NIO_UM_127/21/patches/NIO_UM_127-21-4000_3000_0_600.tif	NIO_UM_127	21	lymphoma	0	0	True Positive	True	0.9392317	0.060768347	Diffuse Large B-Cell Lymphoma	Lymphoma
UM	UM/NIO_UM_127/22/patches/NIO_UM_127-22-1000_4000_600_600.tif	NIO_UM_127	22	lymphoma	0	0	True Positive	True	0.85084313	0.14915687	Diffuse Large B-Cell Lymphoma	Lymphoma
UM	UM/NIO_UM_127/21/patches/NIO_UM_127-21-4000_2000_0_600.tif	NIO_UM_127	21	lymphoma	0	0	True Positive	True	0.94390434	0.05609567	Diffuse Large B-Cell Lymphoma	Lymphoma
UM	UM/NIO_UM_127/22/patches/NIO_UM_127-22-5000_3000_0_600.tif	NIO_UM_127	22	lymphoma	0	0	True Positive	True	0.9093672	0.09063276	Diffuse Large B-Cell Lymphoma	Lymphoma
UM	UM/NIO_UM_127/22/patches/NIO_UM_127-22-1000_2000_600_600.tif	NIO_UM_127	22	lymphoma	0	0	True Positive	True	0.9780557	0.021944271	Diffuse Large B-Cell Lymphoma	Lymphoma
UM	UM/NIO_UM_127/21/patches/NIO_UM_127-21-2000_0_0_600.tif	NIO_UM_127	21	lymphoma	0	0	True Positive	True	0.51339936	0.48660067	Diffuse Large B-Cell Lymphoma	Lymphoma
UM	UM/NIO_UM_127/21/patches/NIO_UM_127-21-0_2000_0_300.tif	NIO_UM_127	21	lymphoma	0	0	True Positive	True	0.8203549	0.17964506	Diffuse Large B-Cell Lymphoma	Lymphoma
UM	UM/NIO_UM_127/21/patches/NIO_UM_127-21-4000_5000_600_300.tif	NIO_UM_127	21	lymphoma	0	0	True Positive	True	0.9452085	0.054791506	Diffuse Large B-Cell Lymphoma	Lymphoma
UM	UM/NIO_UM_127/21/patches/NIO_UM_127-21-4000_1000_0_300.tif	NIO_UM_127	21	lymphoma	0	0	True Positive	True	0.6387409	0.3612591	Diffuse Large B-Cell Lymphoma	Lymphoma
UM	UM/NIO_UM_127/21/patches/NIO_UM_127-21-1000_5000_300_600.tif	NIO_UM_127	21	lymphoma	0	0	True Positive	True	0.9393598	0.06064018	Diffuse Large B-Cell Lymphoma	Lymphoma
UM	UM/NIO_UM_127/21/patches/NIO_UM_127-21-0_3000_300_300.tif	NIO_UM_127	21	lymphoma	0	0	True Positive	True	0.9929629	0.0070371665	Diffuse Large B-Cell Lymphoma	Lymphoma
UM	UM/NIO_UM_127/21/patches/NIO_UM_127-21-5000_1000_600_300.tif	NIO_UM_127	21	lymphoma	0	0	True Positive	True	0.8213284	0.17867158	Diffuse Large B-Cell Lymphoma	Lymphoma
UM	UM/NIO_UM_127/21/patches/NIO_UM_127-21-1000_1000_600_0.tif	NIO_UM_127	21	lymphoma	0	0	True Positive	True	0.92441463	0.07558535	Diffuse Large B-Cell Lymphoma	Lymphoma
UM	UM/NIO_UM_127/21/patches/NIO_UM_127-21-5000_5000_0_0.tif	NIO_UM_127	21	lymphoma	0	0	True Positive	True	0.9486864	0.051313605	Diffuse Large B-Cell Lymphoma	Lymphoma
UM	UM/NIO_UM_127/21/patches/NIO_UM_127-21-2000_2000_0_300.tif	NIO_UM_127	21	lymphoma	0	0	True Positive	True	0.9915017	0.008498284	Diffuse Large B-Cell Lymphoma	Lymphoma
UM	UM/NIO_UM_127/21/patches/NIO_UM_127-21-0_0_600_0.tif	NIO_UM_127	21	lymphoma	0	0	True Positive	True	0.8271722	0.1728278	Diffuse Large B-Cell Lymphoma	Lymphoma
UM	UM/NIO_UM_127/21/patches/NIO_UM_127-21-4000_4000_300_0.tif	NIO_UM_127	21	lymphoma	0	0	True Positive	True	0.9633518	0.036648292	Diffuse Large B-Cell Lymphoma	Lymphoma
UM	UM/NIO_UM_127/19/patches/NIO_UM_127-19-4000_0_300_600.tif	NIO_UM_127	19	lymphoma	0	1	False Negative	False	0.33974284	0.66025716	Diffuse Large B-Cell Lymphoma	Lymphoma
UM	UM/NIO_UM_127/19/patches/NIO_UM_127-19-3000_0_300_300.tif	NIO_UM_127	19	lymphoma	0	1	False Negative	False	0.24063358	0.7593664	Diffuse Large B-Cell Lymphoma	Lymphoma
UM	UM/NIO_UM_127/19/patches/NIO_UM_127-19-1000_1000_600_600.tif	NIO_UM_127	19	lymphoma	0	1	False Negative	False	0.49764478	0.50235516	Diffuse Large B-Cell Lymphoma	Lymphoma
UM	UM/NIO_UM_127/21/patches/NIO_UM_127-21-5000_2000_300_300.tif	NIO_UM_127	21	lymphoma	0	0	True Positive	True	0.94073623	0.059263784	Diffuse Large B-Cell Lymphoma	Lymphoma
UM	UM/NIO_UM_127/19/patches/NIO_UM_127-19-4000_1000_300_300.tif	NIO_UM_127	19	lymphoma	0	1	False Negative	False	0.46658036	0.53341967	Diffuse Large B-Cell Lymphoma	Lymphoma
UM	UM/NIO_UM_127/21/patches/NIO_UM_127-21-3000_5000_600_300.tif	NIO_UM_127	21	lymphoma	0	0	True Positive	True	0.8755519	0.12444819	Diffuse Large B-Cell Lymphoma	Lymphoma
UM	UM/NIO_UM_127/21/patches/NIO_UM_127-21-1000_3000_0_600.tif	NIO_UM_127	21	lymphoma	0	0	True Positive	True	0.9502052	0.04979481	Diffuse Large B-Cell Lymphoma	Lymphoma
UM	UM/NIO_UM_127/22/patches/NIO_UM_127-22-1000_4000_300_0.tif	NIO_UM_127	22	lymphoma	0	0	True Positive	True	0.98347384	0.016526202	Diffuse Large B-Cell Lymphoma	Lymphoma
UM	UM/NIO_UM_127/22/patches/NIO_UM_127-22-3000_1000_0_0.tif	NIO_UM_127	22	lymphoma	0	0	True Positive	True	0.80735785	0.19264214	Diffuse Large B-Cell Lymphoma	Lymphoma
UM	UM/NIO_UM_127/25/patches/NIO_UM_127-25-3000_4000_600_0.tif	NIO_UM_127	25	lymphoma	0	0	True Positive	True	0.71163684	0.28836316	Diffuse Large B-Cell Lymphoma	Lymphoma
UM	UM/NIO_UM_127/25/patches/NIO_UM_127-25-0_0_0_600.tif	NIO_UM_127	25	lymphoma	0	0	True Positive	True	0.7343856	0.2656144	Diffuse Large B-Cell Lymphoma	Lymphoma
UM	UM/NIO_UM_127/25/patches/NIO_UM_127-25-0_4000_300_600.tif	NIO_UM_127	25	lymphoma	0	0	True Positive	True	0.74170893	0.258291	Diffuse Large B-Cell Lymphoma	Lymphoma
UM	UM/NIO_UM_127/25/patches/NIO_UM_127-25-0_1000_600_300.tif	NIO_UM_127	25	lymphoma	0	0	True Positive	True	0.7074452	0.29255483	Diffuse Large B-Cell Lymphoma	Lymphoma
UM	UM/NIO_UM_127/25/patches/NIO_UM_127-25-4000_0_0_300.tif	NIO_UM_127	25	lymphoma	0	0	True Positive	True	0.6381174	0.36188266	Diffuse Large B-Cell Lymphoma	Lymphoma
UM	UM/NIO_UM_127/25/patches/NIO_UM_127-25-0_1000_0_0.tif	NIO_UM_127	25	lymphoma	0	0	True Positive	True	0.76716197	0.23283803	Diffuse Large B-Cell Lymphoma	Lymphoma
UM	UM/NIO_UM_127/25/patches/NIO_UM_127-25-5000_4000_0_300.tif	NIO_UM_127	25	lymphoma	0	0	True Positive	True	0.80852914	0.1914708	Diffuse Large B-Cell Lymphoma	Lymphoma
UM	UM/NIO_UM_127/25/patches/NIO_UM_127-25-5000_4000_300_0.tif	NIO_UM_127	25	lymphoma	0	0	True Positive	True	0.962354	0.037645992	Diffuse Large B-Cell Lymphoma	Lymphoma
UM	UM/NIO_UM_127/25/patches/NIO_UM_127-25-2000_4000_600_0.tif	NIO_UM_127	25	lymphoma	0	0	True Positive	True	0.8381954	0.16180466	Diffuse Large B-Cell Lymphoma	Lymphoma
UM	UM/NIO_UM_127/25/patches/NIO_UM_127-25-4000_1000_300_0.tif	NIO_UM_127	25	lymphoma	0	0	True Positive	True	0.7266436	0.27335638	Diffuse Large B-Cell Lymphoma	Lymphoma
UM	UM/NIO_UM_127/19/patches/NIO_UM_127-19-5000_2000_300_300.tif	NIO_UM_127	19	lymphoma	0	1	False Negative	False	0.42843768	0.5715623	Diffuse Large B-Cell Lymphoma	Lymphoma
UM	UM/NIO_UM_127/19/patches/NIO_UM_127-19-1000_1000_300_300.tif	NIO_UM_127	19	lymphoma	0	1	False Negative	False	0.2939354	0.7060646	Diffuse Large B-Cell Lymphoma	Lymphoma
UM	UM/NIO_UM_127/25/patches/NIO_UM_127-25-5000_4000_300_600.tif	NIO_UM_127	25	lymphoma	0	0	True Positive	True	0.8258107	0.17418934	Diffuse Large B-Cell Lymphoma	Lymphoma
UM	UM/NIO_UM_127/19/patches/NIO_UM_127-19-0_4000_600_600.tif	NIO_UM_127	19	lymphoma	0	1	False Negative	False	0.40838507	0.5916149	Diffuse Large B-Cell Lymphoma	Lymphoma
UM	UM/NIO_UM_127/25/patches/NIO_UM_127-25-1000_3000_0_600.tif	NIO_UM_127	25	lymphoma	0	0	True Positive	True	0.7455517	0.25444826	Diffuse Large B-Cell Lymphoma	Lymphoma
UM	UM/NIO_UM_127/22/patches/NIO_UM_127-22-3000_1000_300_600.tif	NIO_UM_127	22	lymphoma	0	0	True Positive	True	0.8844926	0.11550742	Diffuse Large B-Cell Lymphoma	Lymphoma
UM	UM/NIO_UM_127/19/patches/NIO_UM_127-19-0_1000_600_0.tif	NIO_UM_127	19	lymphoma	0	1	False Negative	False	0.24348919	0.7565108	Diffuse Large B-Cell Lymphoma	Lymphoma
UM	UM/NIO_UM_127/22/patches/NIO_UM_127-22-5000_5000_0_600.tif	NIO_UM_127	22	lymphoma	0	0	True Positive	True	0.86311466	0.13688537	Diffuse Large B-Cell Lymphoma	Lymphoma
UM	UM/NIO_UM_127/22/patches/NIO_UM_127-22-1000_2000_0_0.tif	NIO_UM_127	22	lymphoma	0	0	True Positive	True	0.8569765	0.14302349	Diffuse Large B-Cell Lymphoma	Lymphoma
UM	UM/NIO_UM_127/21/patches/NIO_UM_127-21-1000_1000_300_300.tif	NIO_UM_127	21	lymphoma	0	0	True Positive	True	0.9705584	0.029441616	Diffuse Large B-Cell Lymphoma	Lymphoma
UM	UM/NIO_UM_127/21/patches/NIO_UM_127-21-3000_2000_0_0.tif	NIO_UM_127	21	lymphoma	0	0	True Positive	True	0.50625384	0.49374616	Diffuse Large B-Cell Lymphoma	Lymphoma
UM	UM/NIO_UM_127/21/patches/NIO_UM_127-21-4000_3000_300_300.tif	NIO_UM_127	21	lymphoma	0	0	True Positive	True	0.95784193	0.04215804	Diffuse Large B-Cell Lymphoma	Lymphoma
UM	UM/NIO_UM_127/21/patches/NIO_UM_127-21-2000_5000_600_0.tif	NIO_UM_127	21	lymphoma	0	0	True Positive	True	0.78229904	0.21770094	Diffuse Large B-Cell Lymphoma	Lymphoma
UM	UM/NIO_UM_127/21/patches/NIO_UM_127-21-5000_1000_300_600.tif	NIO_UM_127	21	lymphoma	0	0	True Positive	True	0.5369153	0.46308467	Diffuse Large B-Cell Lymphoma	Lymphoma
UM	UM/NIO_UM_127/21/patches/NIO_UM_127-21-4000_5000_0_300.tif	NIO_UM_127	21	lymphoma	0	0	True Positive	True	0.8902085	0.10979149	Diffuse Large B-Cell Lymphoma	Lymphoma
UM	UM/NIO_UM_127/21/patches/NIO_UM_127-21-4000_3000_300_0.tif	NIO_UM_127	21	lymphoma	0	0	True Positive	True	0.9496686	0.05033138	Diffuse Large B-Cell Lymphoma	Lymphoma
UM	UM/NIO_UM_127/21/patches/NIO_UM_127-21-0_2000_0_0.tif	NIO_UM_127	21	lymphoma	0	0	True Positive	True	0.97947055	0.02052948	Diffuse Large B-Cell Lymphoma	Lymphoma
UM	UM/NIO_UM_127/25/patches/NIO_UM_127-25-2000_0_0_300.tif	NIO_UM_127	25	lymphoma	0	0	True Positive	True	0.9405953	0.05940466	Diffuse Large B-Cell Lymphoma	Lymphoma
UM	UM/NIO_UM_127/19/patches/NIO_UM_127-19-5000_2000_300_600.tif	NIO_UM_127	19	lymphoma	0	1	False Negative	False	0.3542542	0.6457459	Diffuse Large B-Cell Lymphoma	Lymphoma
UM	UM/NIO_UM_127/19/patches/NIO_UM_127-19-3000_1000_600_600.tif	NIO_UM_127	19	lymphoma	0	1	False Negative	False	0.15835226	0.84164774	Diffuse Large B-Cell Lymphoma	Lymphoma
UM	UM/NIO_UM_127/21/patches/NIO_UM_127-21-5000_5000_600_600.tif	NIO_UM_127	21	lymphoma	0	0	True Positive	True	0.9768548	0.023145203	Diffuse Large B-Cell Lymphoma	Lymphoma
UM	UM/NIO_UM_127/21/patches/NIO_UM_127-21-0_2000_600_300.tif	NIO_UM_127	21	lymphoma	0	0	True Positive	True	0.94481117	0.05518882	Diffuse Large B-Cell Lymphoma	Lymphoma
UM	UM/NIO_UM_127/22/patches/NIO_UM_127-22-1000_1000_300_300.tif	NIO_UM_127	22	lymphoma	0	0	True Positive	True	0.9905235	0.009476443	Diffuse Large B-Cell Lymphoma	Lymphoma
UM	UM/NIO_UM_127/22/patches/NIO_UM_127-22-1000_3000_600_0.tif	NIO_UM_127	22	lymphoma	0	0	True Positive	True	0.9759123	0.024087707	Diffuse Large B-Cell Lymphoma	Lymphoma
UM	UM/NIO_UM_127/22/patches/NIO_UM_127-22-3000_1000_600_0.tif	NIO_UM_127	22	lymphoma	0	0	True Positive	True	0.9847573	0.015242723	Diffuse Large B-Cell Lymphoma	Lymphoma
UM	UM/NIO_UM_127/22/patches/NIO_UM_127-22-4000_5000_600_300.tif	NIO_UM_127	22	lymphoma	0	0	True Positive	True	0.9694196	0.030580394	Diffuse Large B-Cell Lymphoma	Lymphoma
UM	UM/NIO_UM_127/22/patches/NIO_UM_127-22-1000_3000_300_300.tif	NIO_UM_127	22	lymphoma	0	0	True Positive	True	0.98065335	0.019346662	Diffuse Large B-Cell Lymphoma	Lymphoma
UM	UM/NIO_UM_127/21/patches/NIO_UM_127-21-3000_1000_300_300.tif	NIO_UM_127	21	lymphoma	0	0	True Positive	True	0.9176283	0.08237172	Diffuse Large B-Cell Lymphoma	Lymphoma
UM	UM/NIO_UM_127/18/patches/NIO_UM_127-18-4000_5000_0_600.tif	NIO_UM_127	18	lymphoma	0	0	True Positive	True	0.79928416	0.20071584	Diffuse Large B-Cell Lymphoma	Lymphoma
UM	UM/NIO_UM_127/18/patches/NIO_UM_127-18-5000_1000_0_300.tif	NIO_UM_127	18	lymphoma	0	0	True Positive	True	0.91391355	0.08608648	Diffuse Large B-Cell Lymphoma	Lymphoma
UM	UM/NIO_UM_127/18/patches/NIO_UM_127-18-4000_5000_600_0.tif	NIO_UM_127	18	lymphoma	0	0	True Positive	True	0.85925573	0.14074427	Diffuse Large B-Cell Lymphoma	Lymphoma
UM	UM/NIO_UM_127/22/patches/NIO_UM_127-22-2000_4000_300_300.tif	NIO_UM_127	22	lymphoma	0	0	True Positive	True	0.9778813	0.022118675	Diffuse Large B-Cell Lymphoma	Lymphoma
UM	UM/NIO_UM_127/22/patches/NIO_UM_127-22-0_4000_0_0.tif	NIO_UM_127	22	lymphoma	0	0	True Positive	True	0.7365853	0.26341465	Diffuse Large B-Cell Lymphoma	Lymphoma
UM	UM/NIO_UM_127/22/patches/NIO_UM_127-22-4000_3000_300_600.tif	NIO_UM_127	22	lymphoma	0	0	True Positive	True	0.76847607	0.23152387	Diffuse Large B-Cell Lymphoma	Lymphoma
UM	UM/NIO_UM_127/22/patches/NIO_UM_127-22-0_3000_600_0.tif	NIO_UM_127	22	lymphoma	0	0	True Positive	True	0.957337	0.042663	Diffuse Large B-Cell Lymphoma	Lymphoma
UM	UM/NIO_UM_127/22/patches/NIO_UM_127-22-0_4000_0_600.tif	NIO_UM_127	22	lymphoma	0	0	True Positive	True	0.8013409	0.19865908	Diffuse Large B-Cell Lymphoma	Lymphoma
UM	UM/NIO_UM_127/22/patches/NIO_UM_127-22-2000_1000_300_0.tif	NIO_UM_127	22	lymphoma	0	0	True Positive	True	0.98681843	0.013181522	Diffuse Large B-Cell Lymphoma	Lymphoma
UM	UM/NIO_UM_127/22/patches/NIO_UM_127-22-3000_2000_600_300.tif	NIO_UM_127	22	lymphoma	0	0	True Positive	True	0.8789759	0.12102408	Diffuse Large B-Cell Lymphoma	Lymphoma
UM	UM/NIO_UM_127/22/patches/NIO_UM_127-22-4000_4000_300_0.tif	NIO_UM_127	22	lymphoma	0	0	True Positive	True	0.7441052	0.25589478	Diffuse Large B-Cell Lymphoma	Lymphoma
UM	UM/NIO_UM_127/22/patches/NIO_UM_127-22-3000_5000_600_300.tif	NIO_UM_127	22	lymphoma	0	0	True Positive	True	0.99703455	0.002965444	Diffuse Large B-Cell Lymphoma	Lymphoma
UM	UM/NIO_UM_127/22/patches/NIO_UM_127-22-3000_5000_600_0.tif	NIO_UM_127	22	lymphoma	0	0	True Positive	True	0.98468626	0.015313773	Diffuse Large B-Cell Lymphoma	Lymphoma
UM	UM/NIO_UM_127/22/patches/NIO_UM_127-22-4000_3000_300_0.tif	NIO_UM_127	22	lymphoma	0	0	True Positive	True	0.935743	0.06425707	Diffuse Large B-Cell Lymphoma	Lymphoma
UM	UM/NIO_UM_127/22/patches/NIO_UM_127-22-5000_0_0_600.tif	NIO_UM_127	22	lymphoma	0	0	True Positive	True	0.98461574	0.015384239	Diffuse Large B-Cell Lymphoma	Lymphoma
UM	UM/NIO_UM_127/22/patches/NIO_UM_127-22-4000_2000_300_600.tif	NIO_UM_127	22	lymphoma	0	0	True Positive	True	0.9480909	0.0519091	Diffuse Large B-Cell Lymphoma	Lymphoma
UM	UM/NIO_UM_127/22/patches/NIO_UM_127-22-2000_4000_0_600.tif	NIO_UM_127	22	lymphoma	0	0	True Positive	True	0.9759744	0.02402563	Diffuse Large B-Cell Lymphoma	Lymphoma
UM	UM/NIO_UM_127/22/patches/NIO_UM_127-22-1000_1000_0_300.tif	NIO_UM_127	22	lymphoma	0	0	True Positive	True	0.71722615	0.28277382	Diffuse Large B-Cell Lymphoma	Lymphoma
UM	UM/NIO_UM_127/22/patches/NIO_UM_127-22-1000_2000_0_300.tif	NIO_UM_127	22	lymphoma	0	0	True Positive	True	0.91496015	0.08503989	Diffuse Large B-Cell Lymphoma	Lymphoma
UM	UM/NIO_UM_127/22/patches/NIO_UM_127-22-1000_0_0_600.tif	NIO_UM_127	22	lymphoma	0	0	True Positive	True	0.9741132	0.0258868	Diffuse Large B-Cell Lymphoma	Lymphoma
UM	UM/NIO_UM_127/22/patches/NIO_UM_127-22-0_5000_600_0.tif	NIO_UM_127	22	lymphoma	0	0	True Positive	True	0.8319397	0.16806032	Diffuse Large B-Cell Lymphoma	Lymphoma
UM	UM/NIO_UM_127/22/patches/NIO_UM_127-22-1000_2000_600_300.tif	NIO_UM_127	22	lymphoma	0	0	True Positive	True	0.92525256	0.074747495	Diffuse Large B-Cell Lymphoma	Lymphoma
UM	UM/NIO_UM_127/22/patches/NIO_UM_127-22-2000_2000_600_600.tif	NIO_UM_127	22	lymphoma	0	0	True Positive	True	0.91972	0.080280036	Diffuse Large B-Cell Lymphoma	Lymphoma
UM	UM/NIO_UM_127/22/patches/NIO_UM_127-22-3000_3000_300_300.tif	NIO_UM_127	22	lymphoma	0	0	True Positive	True	0.97289443	0.027105613	Diffuse Large B-Cell Lymphoma	Lymphoma
UM	UM/NIO_UM_127/22/patches/NIO_UM_127-22-1000_2000_300_300.tif	NIO_UM_127	22	lymphoma	0	0	True Positive	True	0.8789686	0.121031396	Diffuse Large B-Cell Lymphoma	Lymphoma
UM	UM/NIO_UM_127/22/patches/NIO_UM_127-22-4000_4000_0_0.tif	NIO_UM_127	22	lymphoma	0	0	True Positive	True	0.7779029	0.2220971	Diffuse Large B-Cell Lymphoma	Lymphoma
UM	UM/NIO_UM_127/22/patches/NIO_UM_127-22-5000_5000_300_300.tif	NIO_UM_127	22	lymphoma	0	0	True Positive	True	0.7938499	0.20615007	Diffuse Large B-Cell Lymphoma	Lymphoma
UM	UM/NIO_UM_127/22/patches/NIO_UM_127-22-3000_4000_0_300.tif	NIO_UM_127	22	lymphoma	0	0	True Positive	True	0.88917935	0.1108206	Diffuse Large B-Cell Lymphoma	Lymphoma
UM	UM/NIO_UM_127/22/patches/NIO_UM_127-22-1000_4000_0_300.tif	NIO_UM_127	22	lymphoma	0	0	True Positive	True	0.7880881	0.21191189	Diffuse Large B-Cell Lymphoma	Lymphoma
UM	UM/NIO_UM_127/22/patches/NIO_UM_127-22-1000_1000_0_0.tif	NIO_UM_127	22	lymphoma	0	0	True Positive	True	0.8387191	0.1612809	Diffuse Large B-Cell Lymphoma	Lymphoma
UM	UM/NIO_UM_127/22/patches/NIO_UM_127-22-4000_2000_300_0.tif	NIO_UM_127	22	lymphoma	0	0	True Positive	True	0.9676501	0.032349877	Diffuse Large B-Cell Lymphoma	Lymphoma
UM	UM/NIO_UM_127/22/patches/NIO_UM_127-22-2000_0_600_0.tif	NIO_UM_127	22	lymphoma	0	0	True Positive	True	0.95478624	0.045213677	Diffuse Large B-Cell Lymphoma	Lymphoma
UM	UM/NIO_UM_127/22/patches/NIO_UM_127-22-2000_5000_300_300.tif	NIO_UM_127	22	lymphoma	0	0	True Positive	True	0.9833957	0.016604364	Diffuse Large B-Cell Lymphoma	Lymphoma
UM	UM/NIO_UM_127/22/patches/NIO_UM_127-22-5000_2000_600_300.tif	NIO_UM_127	22	lymphoma	0	0	True Positive	True	0.99390936	0.0060906014	Diffuse Large B-Cell Lymphoma	Lymphoma
UM	UM/NIO_UM_127/22/patches/NIO_UM_127-22-2000_2000_600_0.tif	NIO_UM_127	22	lymphoma	0	0	True Positive	True	0.9789949	0.021005122	Diffuse Large B-Cell Lymphoma	Lymphoma
UM	UM/NIO_UM_127/22/patches/NIO_UM_127-22-1000_3000_600_300.tif	NIO_UM_127	22	lymphoma	0	0	True Positive	True	0.9822848	0.017715229	Diffuse Large B-Cell Lymphoma	Lymphoma
UM	UM/NIO_UM_127/22/patches/NIO_UM_127-22-5000_0_300_300.tif	NIO_UM_127	22	lymphoma	0	0	True Positive	True	0.71112734	0.28887266	Diffuse Large B-Cell Lymphoma	Lymphoma
UM	UM/NIO_UM_127/22/patches/NIO_UM_127-22-3000_0_600_600.tif	NIO_UM_127	22	lymphoma	0	0	True Positive	True	0.90187985	0.098120205	Diffuse Large B-Cell Lymphoma	Lymphoma
UM	UM/NIO_UM_127/22/patches/NIO_UM_127-22-2000_0_300_600.tif	NIO_UM_127	22	lymphoma	0	0	True Positive	True	0.96960807	0.03039191	Diffuse Large B-Cell Lymphoma	Lymphoma
UM	UM/NIO_UM_127/22/patches/NIO_UM_127-22-0_5000_300_0.tif	NIO_UM_127	22	lymphoma	0	0	True Positive	True	0.9924994	0.0075005996	Diffuse Large B-Cell Lymphoma	Lymphoma
UM	UM/NIO_UM_127/22/patches/NIO_UM_127-22-0_5000_600_600.tif	NIO_UM_127	22	lymphoma	0	0	True Positive	True	0.9712733	0.028726645	Diffuse Large B-Cell Lymphoma	Lymphoma
UM	UM/NIO_UM_127/22/patches/NIO_UM_127-22-3000_1000_600_300.tif	NIO_UM_127	22	lymphoma	0	0	True Positive	True	0.96582395	0.034176003	Diffuse Large B-Cell Lymphoma	Lymphoma
UM	UM/NIO_UM_127/22/patches/NIO_UM_127-22-4000_0_300_600.tif	NIO_UM_127	22	lymphoma	0	0	True Positive	True	0.86508286	0.13491713	Diffuse Large B-Cell Lymphoma	Lymphoma
UM	UM/NIO_UM_127/22/patches/NIO_UM_127-22-0_4000_300_0.tif	NIO_UM_127	22	lymphoma	0	0	True Positive	True	0.86982715	0.1301728	Diffuse Large B-Cell Lymphoma	Lymphoma
UM	UM/NIO_UM_127/22/patches/NIO_UM_127-22-2000_1000_300_600.tif	NIO_UM_127	22	lymphoma	0	0	True Positive	True	0.9797489	0.020251153	Diffuse Large B-Cell Lymphoma	Lymphoma
UM	UM/NIO_UM_127/22/patches/NIO_UM_127-22-5000_2000_300_0.tif	NIO_UM_127	22	lymphoma	0	0	True Positive	True	0.9588269	0.041173063	Diffuse Large B-Cell Lymphoma	Lymphoma
UM	UM/NIO_UM_127/22/patches/NIO_UM_127-22-0_3000_300_300.tif	NIO_UM_127	22	lymphoma	0	0	True Positive	True	0.81232226	0.18767776	Diffuse Large B-Cell Lymphoma	Lymphoma
UM	UM/NIO_UM_127/22/patches/NIO_UM_127-22-0_3000_0_0.tif	NIO_UM_127	22	lymphoma	0	0	True Positive	True	0.9304847	0.06951531	Diffuse Large B-Cell Lymphoma	Lymphoma
UM	UM/NIO_UM_127/22/patches/NIO_UM_127-22-3000_3000_300_600.tif	NIO_UM_127	22	lymphoma	0	0	True Positive	True	0.97114074	0.028859224	Diffuse Large B-Cell Lymphoma	Lymphoma
UM	UM/NIO_UM_127/22/patches/NIO_UM_127-22-4000_1000_0_300.tif	NIO_UM_127	22	lymphoma	0	0	True Positive	True	0.9761528	0.023847235	Diffuse Large B-Cell Lymphoma	Lymphoma
UM	UM/NIO_UM_127/22/patches/NIO_UM_127-22-3000_3000_0_600.tif	NIO_UM_127	22	lymphoma	0	0	True Positive	True	0.96927804	0.030721933	Diffuse Large B-Cell Lymphoma	Lymphoma
UM	UM/NIO_UM_127/22/patches/NIO_UM_127-22-3000_1000_300_0.tif	NIO_UM_127	22	lymphoma	0	0	True Positive	True	0.9201102	0.07988974	Diffuse Large B-Cell Lymphoma	Lymphoma
UM	UM/NIO_UM_127/22/patches/NIO_UM_127-22-2000_2000_300_0.tif	NIO_UM_127	22	lymphoma	0	0	True Positive	True	0.9810754	0.018924572	Diffuse Large B-Cell Lymphoma	Lymphoma
UM	UM/NIO_UM_127/22/patches/NIO_UM_127-22-1000_0_600_600.tif	NIO_UM_127	22	lymphoma	0	0	True Positive	True	0.99185354	0.008146519	Diffuse Large B-Cell Lymphoma	Lymphoma
UM	UM/NIO_UM_127/22/patches/NIO_UM_127-22-4000_5000_0_300.tif	NIO_UM_127	22	lymphoma	0	0	True Positive	True	0.9923442	0.0076557533	Diffuse Large B-Cell Lymphoma	Lymphoma
UM	UM/NIO_UM_127/22/patches/NIO_UM_127-22-5000_0_0_300.tif	NIO_UM_127	22	lymphoma	0	0	True Positive	True	0.8659043	0.13409574	Diffuse Large B-Cell Lymphoma	Lymphoma
UM	UM/NIO_UM_127/22/patches/NIO_UM_127-22-5000_0_600_600.tif	NIO_UM_127	22	lymphoma	0	0	True Positive	True	0.65019	0.34980997	Diffuse Large B-Cell Lymphoma	Lymphoma
UM	UM/NIO_UM_127/22/patches/NIO_UM_127-22-3000_2000_300_600.tif	NIO_UM_127	22	lymphoma	0	0	True Positive	True	0.97099465	0.029005386	Diffuse Large B-Cell Lymphoma	Lymphoma
UM	UM/NIO_UM_127/22/patches/NIO_UM_127-22-0_5000_0_0.tif	NIO_UM_127	22	lymphoma	0	0	True Positive	True	0.98004514	0.019954925	Diffuse Large B-Cell Lymphoma	Lymphoma
UM	UM/NIO_UM_127/22/patches/NIO_UM_127-22-1000_0_300_600.tif	NIO_UM_127	22	lymphoma	0	0	True Positive	True	0.9935895	0.006410457	Diffuse Large B-Cell Lymphoma	Lymphoma
UM	UM/NIO_UM_127/22/patches/NIO_UM_127-22-4000_5000_0_600.tif	NIO_UM_127	22	lymphoma	0	0	True Positive	True	0.9619321	0.038067926	Diffuse Large B-Cell Lymphoma	Lymphoma
UM	UM/NIO_UM_127/22/patches/NIO_UM_127-22-1000_2000_300_600.tif	NIO_UM_127	22	lymphoma	0	0	True Positive	True	0.94060963	0.059390303	Diffuse Large B-Cell Lymphoma	Lymphoma
UM	UM/NIO_UM_127/22/patches/NIO_UM_127-22-4000_4000_0_300.tif	NIO_UM_127	22	lymphoma	0	0	True Positive	True	0.99061173	0.009388319	Diffuse Large B-Cell Lymphoma	Lymphoma
UM	UM/NIO_UM_127/22/patches/NIO_UM_127-22-3000_1000_0_300.tif	NIO_UM_127	22	lymphoma	0	0	True Positive	True	0.91072947	0.08927056	Diffuse Large B-Cell Lymphoma	Lymphoma
UM	UM/NIO_UM_127/22/patches/NIO_UM_127-22-4000_4000_600_300.tif	NIO_UM_127	22	lymphoma	0	0	True Positive	True	0.9501641	0.04983597	Diffuse Large B-Cell Lymphoma	Lymphoma
UM	UM/NIO_UM_127/22/patches/NIO_UM_127-22-4000_1000_0_600.tif	NIO_UM_127	22	lymphoma	0	0	True Positive	True	0.97763556	0.022364441	Diffuse Large B-Cell Lymphoma	Lymphoma
UM	UM/NIO_UM_127/22/patches/NIO_UM_127-22-4000_1000_300_600.tif	NIO_UM_127	22	lymphoma	0	0	True Positive	True	0.968915	0.031085083	Diffuse Large B-Cell Lymphoma	Lymphoma
UM	UM/NIO_UM_127/22/patches/NIO_UM_127-22-5000_2000_300_300.tif	NIO_UM_127	22	lymphoma	0	0	True Positive	True	0.9262881	0.07371186	Diffuse Large B-Cell Lymphoma	Lymphoma
UM	UM/NIO_UM_127/22/patches/NIO_UM_127-22-0_0_600_300.tif	NIO_UM_127	22	lymphoma	0	0	True Positive	True	0.72309095	0.27690905	Diffuse Large B-Cell Lymphoma	Lymphoma
UM	UM/NIO_UM_127/22/patches/NIO_UM_127-22-5000_0_0_0.tif	NIO_UM_127	22	lymphoma	0	0	True Positive	True	0.9218445	0.07815544	Diffuse Large B-Cell Lymphoma	Lymphoma
UM	UM/NIO_UM_127/22/patches/NIO_UM_127-22-3000_4000_600_600.tif	NIO_UM_127	22	lymphoma	0	0	True Positive	True	0.994115	0.0058849473	Diffuse Large B-Cell Lymphoma	Lymphoma
UM	UM/NIO_UM_127/22/patches/NIO_UM_127-22-4000_5000_300_0.tif	NIO_UM_127	22	lymphoma	0	0	True Positive	True	0.95572495	0.044275057	Diffuse Large B-Cell Lymphoma	Lymphoma
UM	UM/NIO_UM_127/22/patches/NIO_UM_127-22-2000_2000_600_300.tif	NIO_UM_127	22	lymphoma	0	0	True Positive	True	0.97121924	0.028780742	Diffuse Large B-Cell Lymphoma	Lymphoma
UM	UM/NIO_UM_127/22/patches/NIO_UM_127-22-0_1000_600_0.tif	NIO_UM_127	22	lymphoma	0	0	True Positive	True	0.9547892	0.045210775	Diffuse Large B-Cell Lymphoma	Lymphoma
UM	UM/NIO_UM_127/22/patches/NIO_UM_127-22-1000_5000_600_600.tif	NIO_UM_127	22	lymphoma	0	0	True Positive	True	0.83769774	0.16230221	Diffuse Large B-Cell Lymphoma	Lymphoma
UM	UM/NIO_UM_127/22/patches/NIO_UM_127-22-3000_5000_600_600.tif	NIO_UM_127	22	lymphoma	0	0	True Positive	True	0.98390007	0.016099913	Diffuse Large B-Cell Lymphoma	Lymphoma
UM	UM/NIO_UM_127/22/patches/NIO_UM_127-22-2000_2000_0_300.tif	NIO_UM_127	22	lymphoma	0	0	True Positive	True	0.959235	0.040764995	Diffuse Large B-Cell Lymphoma	Lymphoma
UM	UM/NIO_UM_127/22/patches/NIO_UM_127-22-2000_2000_300_300.tif	NIO_UM_127	22	lymphoma	0	0	True Positive	True	0.9792154	0.020784678	Diffuse Large B-Cell Lymphoma	Lymphoma
UM	UM/NIO_UM_127/22/patches/NIO_UM_127-22-5000_3000_300_300.tif	NIO_UM_127	22	lymphoma	0	0	True Positive	True	0.95987505	0.040125	Diffuse Large B-Cell Lymphoma	Lymphoma
UM	UM/NIO_UM_127/22/patches/NIO_UM_127-22-3000_4000_300_600.tif	NIO_UM_127	22	lymphoma	0	0	True Positive	True	0.98692095	0.01307901	Diffuse Large B-Cell Lymphoma	Lymphoma
UM	UM/NIO_UM_127/22/patches/NIO_UM_127-22-0_0_600_0.tif	NIO_UM_127	22	lymphoma	0	0	True Positive	True	0.5122499	0.48775017	Diffuse Large B-Cell Lymphoma	Lymphoma
UM	UM/NIO_UM_127/22/patches/NIO_UM_127-22-1000_0_600_300.tif	NIO_UM_127	22	lymphoma	0	0	True Positive	True	0.9688501	0.031149963	Diffuse Large B-Cell Lymphoma	Lymphoma
UM	UM/NIO_UM_127/22/patches/NIO_UM_127-22-3000_0_300_600.tif	NIO_UM_127	22	lymphoma	0	0	True Positive	True	0.9457586	0.054241456	Diffuse Large B-Cell Lymphoma	Lymphoma
UM	UM/NIO_UM_127/22/patches/NIO_UM_127-22-4000_4000_600_600.tif	NIO_UM_127	22	lymphoma	0	0	True Positive	True	0.97763556	0.02236441	Diffuse Large B-Cell Lymphoma	Lymphoma
UM	UM/NIO_UM_127/22/patches/NIO_UM_127-22-1000_0_0_300.tif	NIO_UM_127	22	lymphoma	0	0	True Positive	True	0.931595	0.06840501	Diffuse Large B-Cell Lymphoma	Lymphoma
UM	UM/NIO_UM_127/22/patches/NIO_UM_127-22-3000_0_0_300.tif	NIO_UM_127	22	lymphoma	0	0	True Positive	True	0.9891661	0.0108339675	Diffuse Large B-Cell Lymphoma	Lymphoma
UM	UM/NIO_UM_127/25/patches/NIO_UM_127-25-1000_4000_300_0.tif	NIO_UM_127	25	lymphoma	0	0	True Positive	True	0.8237292	0.17627072	Diffuse Large B-Cell Lymphoma	Lymphoma
UM	UM/NIO_UM_127/25/patches/NIO_UM_127-25-4000_1000_600_300.tif	NIO_UM_127	25	lymphoma	0	0	True Positive	True	0.87400323	0.1259967	Diffuse Large B-Cell Lymphoma	Lymphoma
UM	UM/NIO_UM_127/25/patches/NIO_UM_127-25-1000_4000_300_600.tif	NIO_UM_127	25	lymphoma	0	0	True Positive	True	0.8749143	0.1250857	Diffuse Large B-Cell Lymphoma	Lymphoma
UM	UM/NIO_UM_127/25/patches/NIO_UM_127-25-2000_0_300_600.tif	NIO_UM_127	25	lymphoma	0	0	True Positive	True	0.9081078	0.091892146	Diffuse Large B-Cell Lymphoma	Lymphoma
UM	UM/NIO_UM_127/25/patches/NIO_UM_127-25-2000_5000_0_0.tif	NIO_UM_127	25	lymphoma	0	0	True Positive	True	0.59076583	0.40923417	Diffuse Large B-Cell Lymphoma	Lymphoma
UM	UM/NIO_UM_127/25/patches/NIO_UM_127-25-1000_1000_600_0.tif	NIO_UM_127	25	lymphoma	0	0	True Positive	True	0.7627845	0.23721553	Diffuse Large B-Cell Lymphoma	Lymphoma
UM	UM/NIO_UM_127/25/patches/NIO_UM_127-25-2000_3000_600_300.tif	NIO_UM_127	25	lymphoma	0	0	True Positive	True	0.6831998	0.3168002	Diffuse Large B-Cell Lymphoma	Lymphoma
UM	UM/NIO_UM_127/25/patches/NIO_UM_127-25-4000_2000_600_300.tif	NIO_UM_127	25	lymphoma	0	0	True Positive	True	0.9544513	0.045548707	Diffuse Large B-Cell Lymphoma	Lymphoma
UM	UM/NIO_UM_127/22/patches/NIO_UM_127-22-1000_0_600_0.tif	NIO_UM_127	22	lymphoma	0	0	True Positive	True	0.9395418	0.060458187	Diffuse Large B-Cell Lymphoma	Lymphoma
UM	UM/NIO_UM_127/22/patches/NIO_UM_127-22-1000_1000_300_0.tif	NIO_UM_127	22	lymphoma	0	0	True Positive	True	0.8695054	0.13049458	Diffuse Large B-Cell Lymphoma	Lymphoma
UM	UM/NIO_UM_127/25/patches/NIO_UM_127-25-4000_1000_0_0.tif	NIO_UM_127	25	lymphoma	0	0	True Positive	True	0.7411383	0.25886175	Diffuse Large B-Cell Lymphoma	Lymphoma
UM	UM/NIO_UM_127/25/patches/NIO_UM_127-25-5000_1000_300_600.tif	NIO_UM_127	25	lymphoma	0	0	True Positive	True	0.90880036	0.091199666	Diffuse Large B-Cell Lymphoma	Lymphoma
UM	UM/NIO_UM_127/25/patches/NIO_UM_127-25-2000_0_600_300.tif	NIO_UM_127	25	lymphoma	0	0	True Positive	True	0.6870017	0.31299832	Diffuse Large B-Cell Lymphoma	Lymphoma
UM	UM/NIO_UM_127/25/patches/NIO_UM_127-25-1000_1000_0_0.tif	NIO_UM_127	25	lymphoma	0	0	True Positive	True	0.9088271	0.09117292	Diffuse Large B-Cell Lymphoma	Lymphoma
UM	UM/NIO_UM_127/25/patches/NIO_UM_127-25-5000_0_300_0.tif	NIO_UM_127	25	lymphoma	0	0	True Positive	True	0.6214886	0.37851137	Diffuse Large B-Cell Lymphoma	Lymphoma
UM	UM/NIO_UM_127/25/patches/NIO_UM_127-25-0_4000_300_300.tif	NIO_UM_127	25	lymphoma	0	0	True Positive	True	0.7270567	0.2729433	Diffuse Large B-Cell Lymphoma	Lymphoma
UM	UM/NIO_UM_127/25/patches/NIO_UM_127-25-3000_0_0_300.tif	NIO_UM_127	25	lymphoma	0	0	True Positive	True	0.777787	0.22221296	Diffuse Large B-Cell Lymphoma	Lymphoma
UM	UM/NIO_UM_127/22/patches/NIO_UM_127-22-2000_1000_600_0.tif	NIO_UM_127	22	lymphoma	0	0	True Positive	True	0.97561353	0.02438648	Diffuse Large B-Cell Lymphoma	Lymphoma
UM	UM/NIO_UM_127/25/patches/NIO_UM_127-25-2000_1000_300_600.tif	NIO_UM_127	25	lymphoma	0	0	True Positive	True	0.6074481	0.3925519	Diffuse Large B-Cell Lymphoma	Lymphoma
UM	UM/NIO_UM_127/25/patches/NIO_UM_127-25-3000_2000_600_300.tif	NIO_UM_127	25	lymphoma	0	0	True Positive	True	0.8426602	0.15733977	Diffuse Large B-Cell Lymphoma	Lymphoma
UM	UM/NIO_UM_127/22/patches/NIO_UM_127-22-4000_3000_600_300.tif	NIO_UM_127	22	lymphoma	0	0	True Positive	True	0.79630005	0.20369993	Diffuse Large B-Cell Lymphoma	Lymphoma
UM	UM/NIO_UM_127/18/patches/NIO_UM_127-18-3000_2000_0_600.tif	NIO_UM_127	18	lymphoma	0	0	True Positive	True	0.77211344	0.22788657	Diffuse Large B-Cell Lymphoma	Lymphoma
UM	UM/NIO_UM_127/22/patches/NIO_UM_127-22-5000_5000_300_0.tif	NIO_UM_127	22	lymphoma	0	0	True Positive	True	0.87705314	0.12294691	Diffuse Large B-Cell Lymphoma	Lymphoma
UM	UM/NIO_UM_127/18/patches/NIO_UM_127-18-5000_5000_300_300.tif	NIO_UM_127	18	lymphoma	0	0	True Positive	True	0.8797805	0.12021953	Diffuse Large B-Cell Lymphoma	Lymphoma
UM	UM/NIO_UM_127/22/patches/NIO_UM_127-22-1000_4000_300_600.tif	NIO_UM_127	22	lymphoma	0	0	True Positive	True	0.8290583	0.17094171	Diffuse Large B-Cell Lymphoma	Lymphoma
UM	UM/NIO_UM_127/18/patches/NIO_UM_127-18-3000_0_300_600.tif	NIO_UM_127	18	lymphoma	0	0	True Positive	True	0.63514745	0.36485258	Diffuse Large B-Cell Lymphoma	Lymphoma
UM	UM/NIO_UM_127/17/patches/NIO_UM_127-17-0_0_0_300.tif	NIO_UM_127	17	lymphoma	0	0	True Positive	True	0.9105594	0.08944058	Diffuse Large B-Cell Lymphoma	Lymphoma
UM	UM/NIO_UM_127/22/patches/NIO_UM_127-22-5000_3000_0_300.tif	NIO_UM_127	22	lymphoma	0	0	True Positive	True	0.94901323	0.05098671	Diffuse Large B-Cell Lymphoma	Lymphoma
UM	UM/NIO_UM_127/18/patches/NIO_UM_127-18-4000_1000_0_600.tif	NIO_UM_127	18	lymphoma	0	0	True Positive	True	0.86015093	0.13984905	Diffuse Large B-Cell Lymphoma	Lymphoma
UM	UM/NIO_UM_127/18/patches/NIO_UM_127-18-3000_3000_300_300.tif	NIO_UM_127	18	lymphoma	0	0	True Positive	True	0.9424007	0.057599388	Diffuse Large B-Cell Lymphoma	Lymphoma
UM	UM/NIO_UM_127/18/patches/NIO_UM_127-18-2000_2000_600_600.tif	NIO_UM_127	18	lymphoma	0	0	True Positive	True	0.8014355	0.19856453	Diffuse Large B-Cell Lymphoma	Lymphoma
UM	UM/NIO_UM_127/18/patches/NIO_UM_127-18-2000_4000_600_300.tif	NIO_UM_127	18	lymphoma	0	0	True Positive	True	0.9506972	0.04930278	Diffuse Large B-Cell Lymphoma	Lymphoma
UM	UM/NIO_UM_127/18/patches/NIO_UM_127-18-0_4000_600_300.tif	NIO_UM_127	18	lymphoma	0	0	True Positive	True	0.8997227	0.10027727	Diffuse Large B-Cell Lymphoma	Lymphoma
UM	UM/NIO_UM_127/18/patches/NIO_UM_127-18-3000_5000_0_0.tif	NIO_UM_127	18	lymphoma	0	0	True Positive	True	0.93523824	0.064761735	Diffuse Large B-Cell Lymphoma	Lymphoma
UM	UM/NIO_UM_127/18/patches/NIO_UM_127-18-4000_4000_300_0.tif	NIO_UM_127	18	lymphoma	0	0	True Positive	True	0.95614654	0.043853458	Diffuse Large B-Cell Lymphoma	Lymphoma
UM	UM/NIO_UM_127/18/patches/NIO_UM_127-18-4000_1000_0_300.tif	NIO_UM_127	18	lymphoma	0	0	True Positive	True	0.724554	0.27544597	Diffuse Large B-Cell Lymphoma	Lymphoma
UM	UM/NIO_UM_127/18/patches/NIO_UM_127-18-4000_3000_0_0.tif	NIO_UM_127	18	lymphoma	0	0	True Positive	True	0.67986375	0.32013625	Diffuse Large B-Cell Lymphoma	Lymphoma
UM	UM/NIO_UM_127/22/patches/NIO_UM_127-22-4000_2000_0_0.tif	NIO_UM_127	22	lymphoma	0	0	True Positive	True	0.94339067	0.05660932	Diffuse Large B-Cell Lymphoma	Lymphoma
UM	UM/NIO_UM_127/22/patches/NIO_UM_127-22-2000_0_0_300.tif	NIO_UM_127	22	lymphoma	0	0	True Positive	True	0.9833851	0.016614947	Diffuse Large B-Cell Lymphoma	Lymphoma
UM	UM/NIO_UM_127/22/patches/NIO_UM_127-22-1000_0_300_300.tif	NIO_UM_127	22	lymphoma	0	0	True Positive	True	0.9678793	0.03212066	Diffuse Large B-Cell Lymphoma	Lymphoma
UM	UM/NIO_UM_127/22/patches/NIO_UM_127-22-1000_4000_600_0.tif	NIO_UM_127	22	lymphoma	0	0	True Positive	True	0.9807724	0.019227654	Diffuse Large B-Cell Lymphoma	Lymphoma
UM	UM/NIO_UM_127/22/patches/NIO_UM_127-22-1000_3000_300_0.tif	NIO_UM_127	22	lymphoma	0	0	True Positive	True	0.9798998	0.020100132	Diffuse Large B-Cell Lymphoma	Lymphoma
UM	UM/NIO_UM_127/22/patches/NIO_UM_127-22-1000_2000_0_600.tif	NIO_UM_127	22	lymphoma	0	0	True Positive	True	0.76905406	0.23094597	Diffuse Large B-Cell Lymphoma	Lymphoma
UM	UM/NIO_UM_127/22/patches/NIO_UM_127-22-2000_3000_0_300.tif	NIO_UM_127	22	lymphoma	0	0	True Positive	True	0.96674746	0.033252552	Diffuse Large B-Cell Lymphoma	Lymphoma
UM	UM/NIO_UM_127/22/patches/NIO_UM_127-22-0_4000_300_300.tif	NIO_UM_127	22	lymphoma	0	0	True Positive	True	0.86471885	0.13528116	Diffuse Large B-Cell Lymphoma	Lymphoma
UM	UM/NIO_UM_127/22/patches/NIO_UM_127-22-1000_1000_600_600.tif	NIO_UM_127	22	lymphoma	0	0	True Positive	True	0.9013058	0.09869422	Diffuse Large B-Cell Lymphoma	Lymphoma
UM	UM/NIO_UM_127/22/patches/NIO_UM_127-22-0_2000_0_300.tif	NIO_UM_127	22	lymphoma	0	0	True Positive	True	0.78203124	0.21796878	Diffuse Large B-Cell Lymphoma	Lymphoma
UM	UM/NIO_UM_127/22/patches/NIO_UM_127-22-5000_4000_300_600.tif	NIO_UM_127	22	lymphoma	0	0	True Positive	True	0.8775477	0.12245236	Diffuse Large B-Cell Lymphoma	Lymphoma
UM	UM/NIO_UM_127/22/patches/NIO_UM_127-22-1000_5000_0_0.tif	NIO_UM_127	22	lymphoma	0	0	True Positive	True	0.77684444	0.22315553	Diffuse Large B-Cell Lymphoma	Lymphoma
UM	UM/NIO_UM_127/22/patches/NIO_UM_127-22-3000_2000_0_0.tif	NIO_UM_127	22	lymphoma	0	0	True Positive	True	0.9158091	0.08419086	Diffuse Large B-Cell Lymphoma	Lymphoma
UM	UM/NIO_UM_127/22/patches/NIO_UM_127-22-5000_3000_300_600.tif	NIO_UM_127	22	lymphoma	0	0	True Positive	True	0.9392724	0.06072764	Diffuse Large B-Cell Lymphoma	Lymphoma
UM	UM/NIO_UM_127/22/patches/NIO_UM_127-22-0_2000_0_600.tif	NIO_UM_127	22	lymphoma	0	0	True Positive	True	0.8889195	0.1110805	Diffuse Large B-Cell Lymphoma	Lymphoma
UM	UM/NIO_UM_127/22/patches/NIO_UM_127-22-3000_3000_300_0.tif	NIO_UM_127	22	lymphoma	0	0	True Positive	True	0.9407836	0.059216455	Diffuse Large B-Cell Lymphoma	Lymphoma
UM	UM/NIO_UM_127/22/patches/NIO_UM_127-22-0_5000_300_300.tif	NIO_UM_127	22	lymphoma	0	0	True Positive	True	0.91235423	0.08764581	Diffuse Large B-Cell Lymphoma	Lymphoma
UM	UM/NIO_UM_127/22/patches/NIO_UM_127-22-2000_2000_0_0.tif	NIO_UM_127	22	lymphoma	0	0	True Positive	True	0.8744395	0.12556049	Diffuse Large B-Cell Lymphoma	Lymphoma
UM	UM/NIO_UM_127/22/patches/NIO_UM_127-22-4000_5000_600_600.tif	NIO_UM_127	22	lymphoma	0	0	True Positive	True	0.90746516	0.09253488	Diffuse Large B-Cell Lymphoma	Lymphoma
UM	UM/NIO_UM_127/22/patches/NIO_UM_127-22-5000_4000_0_300.tif	NIO_UM_127	22	lymphoma	0	0	True Positive	True	0.9520204	0.047979593	Diffuse Large B-Cell Lymphoma	Lymphoma
UM	UM/NIO_UM_127/22/patches/NIO_UM_127-22-2000_3000_600_300.tif	NIO_UM_127	22	lymphoma	0	0	True Positive	True	0.8930449	0.10695516	Diffuse Large B-Cell Lymphoma	Lymphoma
UM	UM/NIO_UM_127/22/patches/NIO_UM_127-22-0_5000_300_600.tif	NIO_UM_127	22	lymphoma	0	0	True Positive	True	0.9430438	0.05695619	Diffuse Large B-Cell Lymphoma	Lymphoma
UM	UM/NIO_UM_127/22/patches/NIO_UM_127-22-3000_2000_300_300.tif	NIO_UM_127	22	lymphoma	0	0	True Positive	True	0.9678972	0.03210282	Diffuse Large B-Cell Lymphoma	Lymphoma
UM	UM/NIO_UM_127/22/patches/NIO_UM_127-22-3000_5000_300_0.tif	NIO_UM_127	22	lymphoma	0	0	True Positive	True	0.976659	0.023340972	Diffuse Large B-Cell Lymphoma	Lymphoma
UM	UM/NIO_UM_127/22/patches/NIO_UM_127-22-3000_5000_300_600.tif	NIO_UM_127	22	lymphoma	0	0	True Positive	True	0.9805015	0.019498447	Diffuse Large B-Cell Lymphoma	Lymphoma
UM	UM/NIO_UM_127/22/patches/NIO_UM_127-22-5000_0_300_0.tif	NIO_UM_127	22	lymphoma	0	0	True Positive	True	0.83497417	0.16502586	Diffuse Large B-Cell Lymphoma	Lymphoma
UM	UM/NIO_UM_127/22/patches/NIO_UM_127-22-5000_5000_600_0.tif	NIO_UM_127	22	lymphoma	0	0	True Positive	True	0.9207707	0.079229265	Diffuse Large B-Cell Lymphoma	Lymphoma
UM	UM/NIO_UM_127/22/patches/NIO_UM_127-22-2000_3000_300_0.tif	NIO_UM_127	22	lymphoma	0	0	True Positive	True	0.7936889	0.20631112	Diffuse Large B-Cell Lymphoma	Lymphoma
UM	UM/NIO_UM_127/22/patches/NIO_UM_127-22-2000_1000_600_600.tif	NIO_UM_127	22	lymphoma	0	0	True Positive	True	0.9821846	0.017815383	Diffuse Large B-Cell Lymphoma	Lymphoma
UM	UM/NIO_UM_127/22/patches/NIO_UM_127-22-4000_1000_300_0.tif	NIO_UM_127	22	lymphoma	0	0	True Positive	True	0.9636213	0.03637862	Diffuse Large B-Cell Lymphoma	Lymphoma
UM	UM/NIO_UM_127/22/patches/NIO_UM_127-22-3000_1000_600_600.tif	NIO_UM_127	22	lymphoma	0	0	True Positive	True	0.94971806	0.05028195	Diffuse Large B-Cell Lymphoma	Lymphoma
UM	UM/NIO_UM_127/22/patches/NIO_UM_127-22-5000_4000_600_300.tif	NIO_UM_127	22	lymphoma	0	0	True Positive	True	0.8766952	0.12330477	Diffuse Large B-Cell Lymphoma	Lymphoma
UM	UM/NIO_UM_127/22/patches/NIO_UM_127-22-5000_0_600_300.tif	NIO_UM_127	22	lymphoma	0	0	True Positive	True	0.7153178	0.2846822	Diffuse Large B-Cell Lymphoma	Lymphoma
UM	UM/NIO_UM_127/22/patches/NIO_UM_127-22-2000_0_600_600.tif	NIO_UM_127	22	lymphoma	0	0	True Positive	True	0.984928	0.015072048	Diffuse Large B-Cell Lymphoma	Lymphoma
UM	UM/NIO_UM_127/22/patches/NIO_UM_127-22-5000_1000_300_0.tif	NIO_UM_127	22	lymphoma	0	0	True Positive	True	0.9421168	0.057883233	Diffuse Large B-Cell Lymphoma	Lymphoma
UM	UM/NIO_UM_127/22/patches/NIO_UM_127-22-4000_2000_600_600.tif	NIO_UM_127	22	lymphoma	0	0	True Positive	True	0.9786564	0.021343675	Diffuse Large B-Cell Lymphoma	Lymphoma
UM	UM/NIO_UM_127/22/patches/NIO_UM_127-22-3000_2000_300_0.tif	NIO_UM_127	22	lymphoma	0	0	True Positive	True	0.9418299	0.058170035	Diffuse Large B-Cell Lymphoma	Lymphoma
UM	UM/NIO_UM_127/22/patches/NIO_UM_127-22-4000_3000_0_0.tif	NIO_UM_127	22	lymphoma	0	0	True Positive	True	0.67109305	0.32890698	Diffuse Large B-Cell Lymphoma	Lymphoma
UM	UM/NIO_UM_127/22/patches/NIO_UM_127-22-5000_3000_600_0.tif	NIO_UM_127	22	lymphoma	0	0	True Positive	True	0.97448516	0.025514835	Diffuse Large B-Cell Lymphoma	Lymphoma
UM	UM/NIO_UM_127/22/patches/NIO_UM_127-22-0_3000_600_600.tif	NIO_UM_127	22	lymphoma	0	0	True Positive	True	0.9206557	0.07934426	Diffuse Large B-Cell Lymphoma	Lymphoma
UM	UM/NIO_UM_127/22/patches/NIO_UM_127-22-4000_0_300_300.tif	NIO_UM_127	22	lymphoma	0	0	True Positive	True	0.8564689	0.14353107	Diffuse Large B-Cell Lymphoma	Lymphoma
UM	UM/NIO_UM_127/22/patches/NIO_UM_127-22-0_4000_600_300.tif	NIO_UM_127	22	lymphoma	0	0	True Positive	True	0.8486348	0.15136524	Diffuse Large B-Cell Lymphoma	Lymphoma
UM	UM/NIO_UM_127/22/patches/NIO_UM_127-22-5000_1000_0_300.tif	NIO_UM_127	22	lymphoma	0	0	True Positive	True	0.9149483	0.085051715	Diffuse Large B-Cell Lymphoma	Lymphoma
UM	UM/NIO_UM_127/22/patches/NIO_UM_127-22-2000_4000_600_0.tif	NIO_UM_127	22	lymphoma	0	0	True Positive	True	0.9641987	0.03580129	Diffuse Large B-Cell Lymphoma	Lymphoma
UM	UM/NIO_UM_127/25/patches/NIO_UM_127-25-2000_3000_0_600.tif	NIO_UM_127	25	lymphoma	0	0	True Positive	True	0.8242594	0.1757406	Diffuse Large B-Cell Lymphoma	Lymphoma
UM	UM/NIO_UM_127/22/patches/NIO_UM_127-22-1000_3000_600_600.tif	NIO_UM_127	22	lymphoma	0	0	True Positive	True	0.9794263	0.020573733	Diffuse Large B-Cell Lymphoma	Lymphoma
UM	UM/NIO_UM_127/20/patches/NIO_UM_127-20-1000_2000_0_0.tif	NIO_UM_127	20	lymphoma	0	0	True Positive	True	0.81695074	0.18304928	Diffuse Large B-Cell Lymphoma	Lymphoma
UM	UM/NIO_UM_127/20/patches/NIO_UM_127-20-1000_4000_600_300.tif	NIO_UM_127	20	lymphoma	0	0	True Positive	True	0.8178475	0.18215246	Diffuse Large B-Cell Lymphoma	Lymphoma
UM	UM/NIO_UM_127/20/patches/NIO_UM_127-20-1000_1000_0_0.tif	NIO_UM_127	20	lymphoma	0	0	True Positive	True	0.9544147	0.045585223	Diffuse Large B-Cell Lymphoma	Lymphoma
UM	UM/NIO_UM_127/20/patches/NIO_UM_127-20-5000_5000_300_0.tif	NIO_UM_127	20	lymphoma	0	0	True Positive	True	0.7631374	0.2368626	Diffuse Large B-Cell Lymphoma	Lymphoma
UM	UM/NIO_UM_127/20/patches/NIO_UM_127-20-0_2000_0_0.tif	NIO_UM_127	20	lymphoma	0	0	True Positive	True	0.9472504	0.05274958	Diffuse Large B-Cell Lymphoma	Lymphoma
UM	UM/NIO_UM_127/20/patches/NIO_UM_127-20-4000_5000_300_600.tif	NIO_UM_127	20	lymphoma	0	0	True Positive	True	0.9427463	0.05725373	Diffuse Large B-Cell Lymphoma	Lymphoma
UM	UM/NIO_UM_127/20/patches/NIO_UM_127-20-2000_5000_0_600.tif	NIO_UM_127	20	lymphoma	0	0	True Positive	True	0.88176733	0.11823264	Diffuse Large B-Cell Lymphoma	Lymphoma
UM	UM/NIO_UM_127/20/patches/NIO_UM_127-20-1000_0_300_0.tif	NIO_UM_127	20	lymphoma	0	0	True Positive	True	0.75741154	0.24258843	Diffuse Large B-Cell Lymphoma	Lymphoma
UM	UM/NIO_UM_127/20/patches/NIO_UM_127-20-3000_1000_0_600.tif	NIO_UM_127	20	lymphoma	0	0	True Positive	True	0.70271826	0.29728174	Diffuse Large B-Cell Lymphoma	Lymphoma
UM	UM/NIO_UM_127/20/patches/NIO_UM_127-20-5000_4000_0_0.tif	NIO_UM_127	20	lymphoma	0	0	True Positive	True	0.67867756	0.32132244	Diffuse Large B-Cell Lymphoma	Lymphoma
UM	UM/NIO_UM_127/20/patches/NIO_UM_127-20-0_1000_0_300.tif	NIO_UM_127	20	lymphoma	0	0	True Positive	True	0.9643859	0.035613995	Diffuse Large B-Cell Lymphoma	Lymphoma
UM	UM/NIO_UM_127/20/patches/NIO_UM_127-20-2000_5000_300_0.tif	NIO_UM_127	20	lymphoma	0	0	True Positive	True	0.8918695	0.10813044	Diffuse Large B-Cell Lymphoma	Lymphoma
UM	UM/NIO_UM_127/20/patches/NIO_UM_127-20-2000_2000_600_0.tif	NIO_UM_127	20	lymphoma	0	0	True Positive	True	0.91144294	0.088557065	Diffuse Large B-Cell Lymphoma	Lymphoma
UM	UM/NIO_UM_127/20/patches/NIO_UM_127-20-1000_4000_600_0.tif	NIO_UM_127	20	lymphoma	0	0	True Positive	True	0.8274306	0.17256938	Diffuse Large B-Cell Lymphoma	Lymphoma
UM	UM/NIO_UM_127/20/patches/NIO_UM_127-20-0_4000_300_0.tif	NIO_UM_127	20	lymphoma	0	0	True Positive	True	0.97211623	0.027883746	Diffuse Large B-Cell Lymphoma	Lymphoma
UM	UM/NIO_UM_127/20/patches/NIO_UM_127-20-2000_4000_300_0.tif	NIO_UM_127	20	lymphoma	0	0	True Positive	True	0.970611	0.029389001	Diffuse Large B-Cell Lymphoma	Lymphoma
UM	UM/NIO_UM_127/20/patches/NIO_UM_127-20-5000_2000_300_600.tif	NIO_UM_127	20	lymphoma	0	0	True Positive	True	0.74193424	0.2580658	Diffuse Large B-Cell Lymphoma	Lymphoma
UM	UM/NIO_UM_127/20/patches/NIO_UM_127-20-1000_5000_600_300.tif	NIO_UM_127	20	lymphoma	0	0	True Positive	True	0.88937235	0.11062768	Diffuse Large B-Cell Lymphoma	Lymphoma
UM	UM/NIO_UM_127/20/patches/NIO_UM_127-20-5000_3000_600_300.tif	NIO_UM_127	20	lymphoma	0	0	True Positive	True	0.8903985	0.10960149	Diffuse Large B-Cell Lymphoma	Lymphoma
UM	UM/NIO_UM_127/20/patches/NIO_UM_127-20-0_4000_0_0.tif	NIO_UM_127	20	lymphoma	0	0	True Positive	True	0.9575259	0.04247401	Diffuse Large B-Cell Lymphoma	Lymphoma
UM	UM/NIO_UM_127/20/patches/NIO_UM_127-20-5000_5000_0_600.tif	NIO_UM_127	20	lymphoma	0	0	True Positive	True	0.96478516	0.03521488	Diffuse Large B-Cell Lymphoma	Lymphoma
UM	UM/NIO_UM_127/20/patches/NIO_UM_127-20-1000_5000_600_0.tif	NIO_UM_127	20	lymphoma	0	0	True Positive	True	0.7456221	0.25437793	Diffuse Large B-Cell Lymphoma	Lymphoma
UM	UM/NIO_UM_127/20/patches/NIO_UM_127-20-2000_2000_600_300.tif	NIO_UM_127	20	lymphoma	0	0	True Positive	True	0.79709864	0.20290133	Diffuse Large B-Cell Lymphoma	Lymphoma
UM	UM/NIO_UM_127/20/patches/NIO_UM_127-20-3000_5000_0_600.tif	NIO_UM_127	20	lymphoma	0	0	True Positive	True	0.94472635	0.055273667	Diffuse Large B-Cell Lymphoma	Lymphoma
UM	UM/NIO_UM_127/20/patches/NIO_UM_127-20-3000_1000_300_600.tif	NIO_UM_127	20	lymphoma	0	0	True Positive	True	0.74232805	0.25767192	Diffuse Large B-Cell Lymphoma	Lymphoma
UM	UM/NIO_UM_127/20/patches/NIO_UM_127-20-1000_1000_600_300.tif	NIO_UM_127	20	lymphoma	0	0	True Positive	True	0.60788083	0.39211923	Diffuse Large B-Cell Lymphoma	Lymphoma
UM	UM/NIO_UM_127/20/patches/NIO_UM_127-20-5000_0_600_600.tif	NIO_UM_127	20	lymphoma	0	0	True Positive	True	0.6058671	0.39413288	Diffuse Large B-Cell Lymphoma	Lymphoma
UM	UM/NIO_UM_127/20/patches/NIO_UM_127-20-3000_2000_300_600.tif	NIO_UM_127	20	lymphoma	0	0	True Positive	True	0.9324031	0.067596845	Diffuse Large B-Cell Lymphoma	Lymphoma
UM	UM/NIO_UM_127/20/patches/NIO_UM_127-20-1000_5000_300_300.tif	NIO_UM_127	20	lymphoma	0	0	True Positive	True	0.983293	0.016707085	Diffuse Large B-Cell Lymphoma	Lymphoma
UM	UM/NIO_UM_127/20/patches/NIO_UM_127-20-5000_1000_300_600.tif	NIO_UM_127	20	lymphoma	0	0	True Positive	True	0.636881	0.36311904	Diffuse Large B-Cell Lymphoma	Lymphoma
UM	UM/NIO_UM_127/20/patches/NIO_UM_127-20-1000_0_300_300.tif	NIO_UM_127	20	lymphoma	0	0	True Positive	True	0.91036725	0.0896328	Diffuse Large B-Cell Lymphoma	Lymphoma
UM	UM/NIO_UM_127/20/patches/NIO_UM_127-20-0_3000_600_0.tif	NIO_UM_127	20	lymphoma	0	0	True Positive	True	0.9651277	0.034872286	Diffuse Large B-Cell Lymphoma	Lymphoma
UM	UM/NIO_UM_127/20/patches/NIO_UM_127-20-1000_4000_300_600.tif	NIO_UM_127	20	lymphoma	0	0	True Positive	True	0.9508929	0.049107123	Diffuse Large B-Cell Lymphoma	Lymphoma
UM	UM/NIO_UM_127/20/patches/NIO_UM_127-20-1000_5000_0_600.tif	NIO_UM_127	20	lymphoma	0	0	True Positive	True	0.935806	0.06419401	Diffuse Large B-Cell Lymphoma	Lymphoma
UM	UM/NIO_UM_127/20/patches/NIO_UM_127-20-0_0_300_0.tif	NIO_UM_127	20	lymphoma	0	0	True Positive	True	0.73828834	0.2617117	Diffuse Large B-Cell Lymphoma	Lymphoma
UM	UM/NIO_UM_127/20/patches/NIO_UM_127-20-4000_1000_0_600.tif	NIO_UM_127	20	lymphoma	0	0	True Positive	True	0.6348148	0.3651852	Diffuse Large B-Cell Lymphoma	Lymphoma
UM	UM/NIO_UM_127/20/patches/NIO_UM_127-20-3000_3000_0_600.tif	NIO_UM_127	20	lymphoma	0	0	True Positive	True	0.9476624	0.05233763	Diffuse Large B-Cell Lymphoma	Lymphoma
UM	UM/NIO_UM_127/20/patches/NIO_UM_127-20-4000_2000_600_600.tif	NIO_UM_127	20	lymphoma	0	0	True Positive	True	0.9345218	0.065478146	Diffuse Large B-Cell Lymphoma	Lymphoma
UM	UM/NIO_UM_127/20/patches/NIO_UM_127-20-2000_3000_300_300.tif	NIO_UM_127	20	lymphoma	0	0	True Positive	True	0.9702306	0.02976936	Diffuse Large B-Cell Lymphoma	Lymphoma
UM	UM/NIO_UM_127/20/patches/NIO_UM_127-20-4000_2000_0_300.tif	NIO_UM_127	20	lymphoma	0	0	True Positive	True	0.9798003	0.02019973	Diffuse Large B-Cell Lymphoma	Lymphoma
UM	UM/NIO_UM_127/20/patches/NIO_UM_127-20-2000_2000_300_600.tif	NIO_UM_127	20	lymphoma	0	0	True Positive	True	0.72977805	0.27022198	Diffuse Large B-Cell Lymphoma	Lymphoma
UM	UM/NIO_UM_127/20/patches/NIO_UM_127-20-5000_2000_600_300.tif	NIO_UM_127	20	lymphoma	0	0	True Positive	True	0.54874414	0.45125586	Diffuse Large B-Cell Lymphoma	Lymphoma
UM	UM/NIO_UM_127/20/patches/NIO_UM_127-20-0_4000_600_300.tif	NIO_UM_127	20	lymphoma	0	0	True Positive	True	0.99017113	0.009828825	Diffuse Large B-Cell Lymphoma	Lymphoma
UM	UM/NIO_UM_127/20/patches/NIO_UM_127-20-5000_0_300_300.tif	NIO_UM_127	20	lymphoma	0	0	True Positive	True	0.52446085	0.47553912	Diffuse Large B-Cell Lymphoma	Lymphoma
UM	UM/NIO_UM_127/20/patches/NIO_UM_127-20-5000_0_0_600.tif	NIO_UM_127	20	lymphoma	0	0	True Positive	True	0.6982765	0.30172345	Diffuse Large B-Cell Lymphoma	Lymphoma
UM	UM/NIO_UM_127/20/patches/NIO_UM_127-20-0_0_600_600.tif	NIO_UM_127	20	lymphoma	0	0	True Positive	True	0.7541033	0.24589671	Diffuse Large B-Cell Lymphoma	Lymphoma
UM	UM/NIO_UM_127/20/patches/NIO_UM_127-20-2000_1000_300_600.tif	NIO_UM_127	20	lymphoma	0	0	True Positive	True	0.95072836	0.049271654	Diffuse Large B-Cell Lymphoma	Lymphoma
UM	UM/NIO_UM_127/20/patches/NIO_UM_127-20-0_5000_0_600.tif	NIO_UM_127	20	lymphoma	0	0	True Positive	True	0.97250944	0.027490586	Diffuse Large B-Cell Lymphoma	Lymphoma
UM	UM/NIO_UM_127/20/patches/NIO_UM_127-20-2000_1000_0_0.tif	NIO_UM_127	20	lymphoma	0	0	True Positive	True	0.82360524	0.17639478	Diffuse Large B-Cell Lymphoma	Lymphoma
UM	UM/NIO_UM_127/20/patches/NIO_UM_127-20-0_3000_300_600.tif	NIO_UM_127	20	lymphoma	0	0	True Positive	True	0.9886214	0.011378625	Diffuse Large B-Cell Lymphoma	Lymphoma
UM	UM/NIO_UM_127/20/patches/NIO_UM_127-20-5000_3000_600_0.tif	NIO_UM_127	20	lymphoma	0	0	True Positive	True	0.90317637	0.0968237	Diffuse Large B-Cell Lymphoma	Lymphoma
UM	UM/NIO_UM_127/20/patches/NIO_UM_127-20-1000_3000_600_0.tif	NIO_UM_127	20	lymphoma	0	0	True Positive	True	0.9832524	0.016747586	Diffuse Large B-Cell Lymphoma	Lymphoma
UM	UM/NIO_UM_127/20/patches/NIO_UM_127-20-1000_1000_300_600.tif	NIO_UM_127	20	lymphoma	0	0	True Positive	True	0.77138937	0.22861066	Diffuse Large B-Cell Lymphoma	Lymphoma
UM	UM/NIO_UM_127/19/patches/NIO_UM_127-19-3000_2000_300_600.tif	NIO_UM_127	19	lymphoma	0	0	True Positive	True	0.86972904	0.13027096	Diffuse Large B-Cell Lymphoma	Lymphoma
UM	UM/NIO_UM_127/19/patches/NIO_UM_127-19-4000_3000_0_300.tif	NIO_UM_127	19	lymphoma	0	0	True Positive	True	0.94121397	0.058786023	Diffuse Large B-Cell Lymphoma	Lymphoma
UM	UM/NIO_UM_127/19/patches/NIO_UM_127-19-5000_4000_600_600.tif	NIO_UM_127	19	lymphoma	0	0	True Positive	True	0.96947485	0.030525161	Diffuse Large B-Cell Lymphoma	Lymphoma
UM	UM/NIO_UM_127/19/patches/NIO_UM_127-19-2000_5000_300_300.tif	NIO_UM_127	19	lymphoma	0	0	True Positive	True	0.980346	0.019653963	Diffuse Large B-Cell Lymphoma	Lymphoma
UM	UM/NIO_UM_127/19/patches/NIO_UM_127-19-0_3000_300_0.tif	NIO_UM_127	19	lymphoma	0	0	True Positive	True	0.77834594	0.22165406	Diffuse Large B-Cell Lymphoma	Lymphoma
UM	UM/NIO_UM_127/19/patches/NIO_UM_127-19-2000_2000_300_300.tif	NIO_UM_127	19	lymphoma	0	0	True Positive	True	0.6688498	0.33115017	Diffuse Large B-Cell Lymphoma	Lymphoma
UM	UM/NIO_UM_127/19/patches/NIO_UM_127-19-1000_2000_0_600.tif	NIO_UM_127	19	lymphoma	0	0	True Positive	True	0.88021934	0.11978074	Diffuse Large B-Cell Lymphoma	Lymphoma
UM	UM/NIO_UM_127/19/patches/NIO_UM_127-19-3000_5000_300_600.tif	NIO_UM_127	19	lymphoma	0	0	True Positive	True	0.7360198	0.26398024	Diffuse Large B-Cell Lymphoma	Lymphoma
UM	UM/NIO_UM_127/19/patches/NIO_UM_127-19-3000_3000_0_300.tif	NIO_UM_127	19	lymphoma	0	0	True Positive	True	0.97383815	0.026161874	Diffuse Large B-Cell Lymphoma	Lymphoma
UM	UM/NIO_UM_127/19/patches/NIO_UM_127-19-5000_3000_0_300.tif	NIO_UM_127	19	lymphoma	0	0	True Positive	True	0.66840756	0.3315924	Diffuse Large B-Cell Lymphoma	Lymphoma
UM	UM/NIO_UM_127/19/patches/NIO_UM_127-19-5000_2000_0_300.tif	NIO_UM_127	19	lymphoma	0	0	True Positive	True	0.6084294	0.39157066	Diffuse Large B-Cell Lymphoma	Lymphoma
UM	UM/NIO_UM_127/19/patches/NIO_UM_127-19-2000_2000_600_300.tif	NIO_UM_127	19	lymphoma	0	0	True Positive	True	0.8515385	0.14846148	Diffuse Large B-Cell Lymphoma	Lymphoma
UM	UM/NIO_UM_127/19/patches/NIO_UM_127-19-5000_5000_300_300.tif	NIO_UM_127	19	lymphoma	0	0	True Positive	True	0.90827787	0.09172211	Diffuse Large B-Cell Lymphoma	Lymphoma
UM	UM/NIO_UM_127/19/patches/NIO_UM_127-19-3000_4000_600_0.tif	NIO_UM_127	19	lymphoma	0	0	True Positive	True	0.9513124	0.048687555	Diffuse Large B-Cell Lymphoma	Lymphoma
UM	UM/NIO_UM_127/19/patches/NIO_UM_127-19-3000_2000_600_0.tif	NIO_UM_127	19	lymphoma	0	0	True Positive	True	0.6976186	0.30238134	Diffuse Large B-Cell Lymphoma	Lymphoma
UM	UM/NIO_UM_127/19/patches/NIO_UM_127-19-5000_4000_0_600.tif	NIO_UM_127	19	lymphoma	0	0	True Positive	True	0.80622596	0.19377404	Diffuse Large B-Cell Lymphoma	Lymphoma
UM	UM/NIO_UM_127/19/patches/NIO_UM_127-19-3000_4000_300_600.tif	NIO_UM_127	19	lymphoma	0	0	True Positive	True	0.5207421	0.47925785	Diffuse Large B-Cell Lymphoma	Lymphoma
UM	UM/NIO_UM_127/19/patches/NIO_UM_127-19-0_4000_600_0.tif	NIO_UM_127	19	lymphoma	0	0	True Positive	True	0.9889275	0.0110725565	Diffuse Large B-Cell Lymphoma	Lymphoma
UM	UM/NIO_UM_127/19/patches/NIO_UM_127-19-5000_2000_0_600.tif	NIO_UM_127	19	lymphoma	0	0	True Positive	True	0.6705396	0.32946038	Diffuse Large B-Cell Lymphoma	Lymphoma
UM	UM/NIO_UM_127/19/patches/NIO_UM_127-19-4000_0_300_300.tif	NIO_UM_127	19	lymphoma	0	0	True Positive	True	0.94077736	0.059222657	Diffuse Large B-Cell Lymphoma	Lymphoma
UM	UM/NIO_UM_127/19/patches/NIO_UM_127-19-5000_5000_600_300.tif	NIO_UM_127	19	lymphoma	0	0	True Positive	True	0.9663512	0.033648763	Diffuse Large B-Cell Lymphoma	Lymphoma
UM	UM/NIO_UM_127/19/patches/NIO_UM_127-19-3000_3000_600_300.tif	NIO_UM_127	19	lymphoma	0	0	True Positive	True	0.89610773	0.10389223	Diffuse Large B-Cell Lymphoma	Lymphoma
UM	UM/NIO_UM_127/19/patches/NIO_UM_127-19-2000_3000_0_0.tif	NIO_UM_127	19	lymphoma	0	0	True Positive	True	0.74191743	0.2580826	Diffuse Large B-Cell Lymphoma	Lymphoma
UM	UM/NIO_UM_127/19/patches/NIO_UM_127-19-0_1000_600_300.tif	NIO_UM_127	19	lymphoma	0	0	True Positive	True	0.79631996	0.20368004	Diffuse Large B-Cell Lymphoma	Lymphoma
UM	UM/NIO_UM_127/20/patches/NIO_UM_127-20-1000_2000_0_300.tif	NIO_UM_127	20	lymphoma	0	0	True Positive	True	0.9649796	0.03502044	Diffuse Large B-Cell Lymphoma	Lymphoma
UM	UM/NIO_UM_127/19/patches/NIO_UM_127-19-4000_3000_600_600.tif	NIO_UM_127	19	lymphoma	0	0	True Positive	True	0.715638	0.28436205	Diffuse Large B-Cell Lymphoma	Lymphoma
UM	UM/NIO_UM_127/19/patches/NIO_UM_127-19-2000_4000_600_0.tif	NIO_UM_127	19	lymphoma	0	0	True Positive	True	0.7164904	0.2835096	Diffuse Large B-Cell Lymphoma	Lymphoma
UM	UM/NIO_UM_127/20/patches/NIO_UM_127-20-1000_0_0_0.tif	NIO_UM_127	20	lymphoma	0	0	True Positive	True	0.75748575	0.24251418	Diffuse Large B-Cell Lymphoma	Lymphoma
UM	UM/NIO_UM_127/20/patches/NIO_UM_127-20-5000_5000_300_300.tif	NIO_UM_127	20	lymphoma	0	0	True Positive	True	0.9435272	0.056472752	Diffuse Large B-Cell Lymphoma	Lymphoma
UM	UM/NIO_UM_127/20/patches/NIO_UM_127-20-1000_2000_600_600.tif	NIO_UM_127	20	lymphoma	0	0	True Positive	True	0.95235527	0.04764474	Diffuse Large B-Cell Lymphoma	Lymphoma
UM	UM/NIO_UM_127/20/patches/NIO_UM_127-20-1000_3000_0_300.tif	NIO_UM_127	20	lymphoma	0	0	True Positive	True	0.9793357	0.020664297	Diffuse Large B-Cell Lymphoma	Lymphoma
UM	UM/NIO_UM_127/20/patches/NIO_UM_127-20-4000_5000_300_300.tif	NIO_UM_127	20	lymphoma	0	0	True Positive	True	0.98926103	0.010739022	Diffuse Large B-Cell Lymphoma	Lymphoma
UM	UM/NIO_UM_127/20/patches/NIO_UM_127-20-5000_2000_0_0.tif	NIO_UM_127	20	lymphoma	0	0	True Positive	True	0.67675763	0.32324234	Diffuse Large B-Cell Lymphoma	Lymphoma
UM	UM/NIO_UM_127/20/patches/NIO_UM_127-20-1000_4000_0_300.tif	NIO_UM_127	20	lymphoma	0	0	True Positive	True	0.93909776	0.060902227	Diffuse Large B-Cell Lymphoma	Lymphoma
UM	UM/NIO_UM_127/20/patches/NIO_UM_127-20-1000_0_600_600.tif	NIO_UM_127	20	lymphoma	0	0	True Positive	True	0.8925525	0.10744751	Diffuse Large B-Cell Lymphoma	Lymphoma
UM	UM/NIO_UM_127/20/patches/NIO_UM_127-20-4000_5000_600_300.tif	NIO_UM_127	20	lymphoma	0	0	True Positive	True	0.9665577	0.03344232	Diffuse Large B-Cell Lymphoma	Lymphoma
UM	UM/NIO_UM_127/20/patches/NIO_UM_127-20-2000_2000_0_600.tif	NIO_UM_127	20	lymphoma	0	0	True Positive	True	0.61991644	0.3800836	Diffuse Large B-Cell Lymphoma	Lymphoma
UM	UM/NIO_UM_127/20/patches/NIO_UM_127-20-5000_2000_0_300.tif	NIO_UM_127	20	lymphoma	0	0	True Positive	True	0.85184443	0.14815556	Diffuse Large B-Cell Lymphoma	Lymphoma
UM	UM/NIO_UM_127/20/patches/NIO_UM_127-20-4000_4000_0_300.tif	NIO_UM_127	20	lymphoma	0	0	True Positive	True	0.88711214	0.11288782	Diffuse Large B-Cell Lymphoma	Lymphoma
UM	UM/NIO_UM_127/20/patches/NIO_UM_127-20-0_4000_300_600.tif	NIO_UM_127	20	lymphoma	0	0	True Positive	True	0.96260107	0.03739897	Diffuse Large B-Cell Lymphoma	Lymphoma
UM	UM/NIO_UM_127/20/patches/NIO_UM_127-20-0_1000_600_600.tif	NIO_UM_127	20	lymphoma	0	0	True Positive	True	0.9794815	0.020518454	Diffuse Large B-Cell Lymphoma	Lymphoma
UM	UM/NIO_UM_127/20/patches/NIO_UM_127-20-5000_0_300_600.tif	NIO_UM_127	20	lymphoma	0	0	True Positive	True	0.7134996	0.2865004	Diffuse Large B-Cell Lymphoma	Lymphoma
UM	UM/NIO_UM_127/20/patches/NIO_UM_127-20-0_0_0_0.tif	NIO_UM_127	20	lymphoma	0	0	True Positive	True	0.937945	0.062054977	Diffuse Large B-Cell Lymphoma	Lymphoma
UM	UM/NIO_UM_127/20/patches/NIO_UM_127-20-4000_4000_600_300.tif	NIO_UM_127	20	lymphoma	0	0	True Positive	True	0.8125197	0.18748033	Diffuse Large B-Cell Lymphoma	Lymphoma
UM	UM/NIO_UM_127/20/patches/NIO_UM_127-20-4000_3000_300_0.tif	NIO_UM_127	20	lymphoma	0	0	True Positive	True	0.7872318	0.21276818	Diffuse Large B-Cell Lymphoma	Lymphoma
UM	UM/NIO_UM_127/20/patches/NIO_UM_127-20-4000_3000_0_300.tif	NIO_UM_127	20	lymphoma	0	0	True Positive	True	0.87810284	0.12189708	Diffuse Large B-Cell Lymphoma	Lymphoma
UM	UM/NIO_UM_127/19/patches/NIO_UM_127-19-4000_5000_0_0.tif	NIO_UM_127	19	lymphoma	0	0	True Positive	True	0.81584007	0.1841599	Diffuse Large B-Cell Lymphoma	Lymphoma
UM	UM/NIO_UM_127/20/patches/NIO_UM_127-20-4000_1000_0_300.tif	NIO_UM_127	20	lymphoma	0	0	True Positive	True	0.56425154	0.4357485	Diffuse Large B-Cell Lymphoma	Lymphoma
UM	UM/NIO_UM_127/20/patches/NIO_UM_127-20-5000_4000_300_300.tif	NIO_UM_127	20	lymphoma	0	0	True Positive	True	0.9664217	0.03357832	Diffuse Large B-Cell Lymphoma	Lymphoma
UM	UM/NIO_UM_127/19/patches/NIO_UM_127-19-5000_2000_600_600.tif	NIO_UM_127	19	lymphoma	0	0	True Positive	True	0.6699685	0.33003148	Diffuse Large B-Cell Lymphoma	Lymphoma
UM	UM/NIO_UM_127/19/patches/NIO_UM_127-19-1000_4000_600_300.tif	NIO_UM_127	19	lymphoma	0	0	True Positive	True	0.85448366	0.1455163	Diffuse Large B-Cell Lymphoma	Lymphoma
UM	UM/NIO_UM_127/20/patches/NIO_UM_127-20-5000_4000_0_600.tif	NIO_UM_127	20	lymphoma	0	0	True Positive	True	0.98009104	0.019908966	Diffuse Large B-Cell Lymphoma	Lymphoma
UM	UM/NIO_UM_127/20/patches/NIO_UM_127-20-5000_3000_300_0.tif	NIO_UM_127	20	lymphoma	0	0	True Positive	True	0.83693516	0.1630648	Diffuse Large B-Cell Lymphoma	Lymphoma
UM	UM/NIO_UM_127/20/patches/NIO_UM_127-20-3000_2000_300_0.tif	NIO_UM_127	20	lymphoma	0	0	True Positive	True	0.88285536	0.11714469	Diffuse Large B-Cell Lymphoma	Lymphoma
UM	UM/NIO_UM_127/20/patches/NIO_UM_127-20-5000_2000_0_600.tif	NIO_UM_127	20	lymphoma	0	0	True Positive	True	0.6898926	0.31010738	Diffuse Large B-Cell Lymphoma	Lymphoma
UM	UM/NIO_UM_127/20/patches/NIO_UM_127-20-1000_5000_600_600.tif	NIO_UM_127	20	lymphoma	0	0	True Positive	True	0.9532564	0.04674352	Diffuse Large B-Cell Lymphoma	Lymphoma
UM	UM/NIO_UM_127/20/patches/NIO_UM_127-20-4000_3000_0_0.tif	NIO_UM_127	20	lymphoma	0	0	True Positive	True	0.8783179	0.121682115	Diffuse Large B-Cell Lymphoma	Lymphoma
UM	UM/NIO_UM_127/20/patches/NIO_UM_127-20-4000_2000_0_600.tif	NIO_UM_127	20	lymphoma	0	0	True Positive	True	0.90876913	0.0912309	Diffuse Large B-Cell Lymphoma	Lymphoma
UM	UM/NIO_UM_127/20/patches/NIO_UM_127-20-2000_4000_600_300.tif	NIO_UM_127	20	lymphoma	0	0	True Positive	True	0.94034415	0.05965585	Diffuse Large B-Cell Lymphoma	Lymphoma
UM	UM/NIO_UM_127/20/patches/NIO_UM_127-20-1000_4000_300_300.tif	NIO_UM_127	20	lymphoma	0	0	True Positive	True	0.9539664	0.04603365	Diffuse Large B-Cell Lymphoma	Lymphoma
UM	UM/NIO_UM_127/20/patches/NIO_UM_127-20-2000_4000_600_0.tif	NIO_UM_127	20	lymphoma	0	0	True Positive	True	0.9486565	0.051343534	Diffuse Large B-Cell Lymphoma	Lymphoma
UM	UM/NIO_UM_127/20/patches/NIO_UM_127-20-3000_2000_300_300.tif	NIO_UM_127	20	lymphoma	0	0	True Positive	True	0.8348511	0.16514891	Diffuse Large B-Cell Lymphoma	Lymphoma
UM	UM/NIO_UM_127/20/patches/NIO_UM_127-20-3000_3000_600_600.tif	NIO_UM_127	20	lymphoma	0	0	True Positive	True	0.90272564	0.097274356	Diffuse Large B-Cell Lymphoma	Lymphoma
UM	UM/NIO_UM_127/20/patches/NIO_UM_127-20-5000_1000_300_300.tif	NIO_UM_127	20	lymphoma	0	0	True Positive	True	0.5187608	0.4812392	Diffuse Large B-Cell Lymphoma	Lymphoma
UM	UM/NIO_UM_127/20/patches/NIO_UM_127-20-1000_3000_300_0.tif	NIO_UM_127	20	lymphoma	0	0	True Positive	True	0.7436908	0.25630924	Diffuse Large B-Cell Lymphoma	Lymphoma
UM	UM/NIO_UM_127/20/patches/NIO_UM_127-20-4000_2000_600_300.tif	NIO_UM_127	20	lymphoma	0	0	True Positive	True	0.8774949	0.12250509	Diffuse Large B-Cell Lymphoma	Lymphoma
UM	UM/NIO_UM_127/20/patches/NIO_UM_127-20-2000_1000_0_300.tif	NIO_UM_127	20	lymphoma	0	0	True Positive	True	0.9484987	0.051501278	Diffuse Large B-Cell Lymphoma	Lymphoma
UM	UM/NIO_UM_127/20/patches/NIO_UM_127-20-3000_4000_300_600.tif	NIO_UM_127	20	lymphoma	0	0	True Positive	True	0.94843674	0.051563222	Diffuse Large B-Cell Lymphoma	Lymphoma
UM	UM/NIO_UM_127/20/patches/NIO_UM_127-20-0_0_300_300.tif	NIO_UM_127	20	lymphoma	0	0	True Positive	True	0.84263587	0.15736413	Diffuse Large B-Cell Lymphoma	Lymphoma
UM	UM/NIO_UM_127/20/patches/NIO_UM_127-20-1000_4000_600_600.tif	NIO_UM_127	20	lymphoma	0	0	True Positive	True	0.511449	0.48855102	Diffuse Large B-Cell Lymphoma	Lymphoma
UM	UM/NIO_UM_127/20/patches/NIO_UM_127-20-5000_0_600_0.tif	NIO_UM_127	20	lymphoma	0	0	True Positive	True	0.64476013	0.3552399	Diffuse Large B-Cell Lymphoma	Lymphoma
UM	UM/NIO_UM_127/20/patches/NIO_UM_127-20-5000_3000_0_600.tif	NIO_UM_127	20	lymphoma	0	0	True Positive	True	0.86427927	0.13572074	Diffuse Large B-Cell Lymphoma	Lymphoma
UM	UM/NIO_UM_127/20/patches/NIO_UM_127-20-0_5000_600_600.tif	NIO_UM_127	20	lymphoma	0	0	True Positive	True	0.9383809	0.06161917	Diffuse Large B-Cell Lymphoma	Lymphoma
UM	UM/NIO_UM_127/20/patches/NIO_UM_127-20-1000_1000_600_0.tif	NIO_UM_127	20	lymphoma	0	0	True Positive	True	0.68770266	0.31229734	Diffuse Large B-Cell Lymphoma	Lymphoma
UM	UM/NIO_UM_127/20/patches/NIO_UM_127-20-4000_5000_300_0.tif	NIO_UM_127	20	lymphoma	0	0	True Positive	True	0.9595225	0.040477555	Diffuse Large B-Cell Lymphoma	Lymphoma
UM	UM/NIO_UM_127/20/patches/NIO_UM_127-20-1000_2000_600_300.tif	NIO_UM_127	20	lymphoma	0	0	True Positive	True	0.9514198	0.048580218	Diffuse Large B-Cell Lymphoma	Lymphoma
UM	UM/NIO_UM_127/20/patches/NIO_UM_127-20-1000_5000_300_0.tif	NIO_UM_127	20	lymphoma	0	0	True Positive	True	0.9253212	0.0746788	Diffuse Large B-Cell Lymphoma	Lymphoma
UM	UM/NIO_UM_127/20/patches/NIO_UM_127-20-3000_4000_0_0.tif	NIO_UM_127	20	lymphoma	0	0	True Positive	True	0.9428643	0.057135697	Diffuse Large B-Cell Lymphoma	Lymphoma
UM	UM/NIO_UM_127/20/patches/NIO_UM_127-20-1000_1000_300_300.tif	NIO_UM_127	20	lymphoma	0	0	True Positive	True	0.8997883	0.10021168	Diffuse Large B-Cell Lymphoma	Lymphoma
UM	UM/NIO_UM_127/20/patches/NIO_UM_127-20-5000_4000_600_600.tif	NIO_UM_127	20	lymphoma	0	0	True Positive	True	0.9617182	0.03828183	Diffuse Large B-Cell Lymphoma	Lymphoma
UM	UM/NIO_UM_127/20/patches/NIO_UM_127-20-1000_2000_600_0.tif	NIO_UM_127	20	lymphoma	0	0	True Positive	True	0.8742726	0.12572739	Diffuse Large B-Cell Lymphoma	Lymphoma
UM	UM/NIO_UM_127/18/patches/NIO_UM_127-18-3000_0_300_300.tif	NIO_UM_127	18	lymphoma	0	0	True Positive	True	0.54090506	0.45909497	Diffuse Large B-Cell Lymphoma	Lymphoma
UM	UM/NIO_UM_127/18/patches/NIO_UM_127-18-4000_5000_0_0.tif	NIO_UM_127	18	lymphoma	0	0	True Positive	True	0.8417692	0.1582308	Diffuse Large B-Cell Lymphoma	Lymphoma
UM	UM/NIO_UM_127/18/patches/NIO_UM_127-18-3000_3000_600_600.tif	NIO_UM_127	18	lymphoma	0	0	True Positive	True	0.9236129	0.076387115	Diffuse Large B-Cell Lymphoma	Lymphoma
UM	UM/NIO_UM_127/18/patches/NIO_UM_127-18-4000_4000_600_600.tif	NIO_UM_127	18	lymphoma	0	0	True Positive	True	0.6419875	0.35801247	Diffuse Large B-Cell Lymphoma	Lymphoma
UM	UM/NIO_UM_127/18/patches/NIO_UM_127-18-4000_3000_300_300.tif	NIO_UM_127	18	lymphoma	0	0	True Positive	True	0.96455884	0.03544119	Diffuse Large B-Cell Lymphoma	Lymphoma
UM	UM/NIO_UM_127/18/patches/NIO_UM_127-18-1000_0_300_0.tif	NIO_UM_127	18	lymphoma	0	0	True Positive	True	0.73042154	0.26957846	Diffuse Large B-Cell Lymphoma	Lymphoma
UM	UM/NIO_UM_127/18/patches/NIO_UM_127-18-3000_1000_600_600.tif	NIO_UM_127	18	lymphoma	0	0	True Positive	True	0.57908386	0.42091608	Diffuse Large B-Cell Lymphoma	Lymphoma
UM	UM/NIO_UM_127/18/patches/NIO_UM_127-18-0_3000_0_0.tif	NIO_UM_127	18	lymphoma	0	0	True Positive	True	0.59842616	0.40157384	Diffuse Large B-Cell Lymphoma	Lymphoma
UM	UM/NIO_UM_127/18/patches/NIO_UM_127-18-1000_3000_300_600.tif	NIO_UM_127	18	lymphoma	0	0	True Positive	True	0.9753891	0.024610855	Diffuse Large B-Cell Lymphoma	Lymphoma
UM	UM/NIO_UM_127/18/patches/NIO_UM_127-18-0_2000_300_0.tif	NIO_UM_127	18	lymphoma	0	0	True Positive	True	0.560285	0.43971503	Diffuse Large B-Cell Lymphoma	Lymphoma
UM	UM/NIO_UM_127/18/patches/NIO_UM_127-18-2000_5000_300_600.tif	NIO_UM_127	18	lymphoma	0	0	True Positive	True	0.9555598	0.04444026	Diffuse Large B-Cell Lymphoma	Lymphoma
UM	UM/NIO_UM_127/18/patches/NIO_UM_127-18-4000_0_0_0.tif	NIO_UM_127	18	lymphoma	0	0	True Positive	True	0.96707815	0.03292182	Diffuse Large B-Cell Lymphoma	Lymphoma
UM	UM/NIO_UM_127/18/patches/NIO_UM_127-18-5000_2000_0_600.tif	NIO_UM_127	18	lymphoma	0	0	True Positive	True	0.9172905	0.082709454	Diffuse Large B-Cell Lymphoma	Lymphoma
UM	UM/NIO_UM_127/18/patches/NIO_UM_127-18-5000_0_0_600.tif	NIO_UM_127	18	lymphoma	0	0	True Positive	True	0.5004928	0.49950716	Diffuse Large B-Cell Lymphoma	Lymphoma
UM	UM/NIO_UM_127/18/patches/NIO_UM_127-18-1000_4000_600_300.tif	NIO_UM_127	18	lymphoma	0	0	True Positive	True	0.9606631	0.039336957	Diffuse Large B-Cell Lymphoma	Lymphoma
UM	UM/NIO_UM_127/18/patches/NIO_UM_127-18-1000_5000_600_300.tif	NIO_UM_127	18	lymphoma	0	0	True Positive	True	0.877973	0.122026995	Diffuse Large B-Cell Lymphoma	Lymphoma
UM	UM/NIO_UM_127/18/patches/NIO_UM_127-18-4000_3000_300_600.tif	NIO_UM_127	18	lymphoma	0	0	True Positive	True	0.8996795	0.10032052	Diffuse Large B-Cell Lymphoma	Lymphoma
UM	UM/NIO_UM_127/18/patches/NIO_UM_127-18-2000_3000_0_0.tif	NIO_UM_127	18	lymphoma	0	0	True Positive	True	0.80544174	0.19455828	Diffuse Large B-Cell Lymphoma	Lymphoma
UM	UM/NIO_UM_127/18/patches/NIO_UM_127-18-0_4000_0_0.tif	NIO_UM_127	18	lymphoma	0	0	True Positive	True	0.8557475	0.1442525	Diffuse Large B-Cell Lymphoma	Lymphoma
UM	UM/NIO_UM_127/18/patches/NIO_UM_127-18-3000_1000_0_300.tif	NIO_UM_127	18	lymphoma	0	0	True Positive	True	0.6324212	0.3675788	Diffuse Large B-Cell Lymphoma	Lymphoma
UM	UM/NIO_UM_127/18/patches/NIO_UM_127-18-1000_5000_300_600.tif	NIO_UM_127	18	lymphoma	0	0	True Positive	True	0.90771997	0.09227999	Diffuse Large B-Cell Lymphoma	Lymphoma
UM	UM/NIO_UM_127/19/patches/NIO_UM_127-19-0_2000_0_300.tif	NIO_UM_127	19	lymphoma	0	0	True Positive	True	0.96670324	0.03329674	Diffuse Large B-Cell Lymphoma	Lymphoma
UM	UM/NIO_UM_127/19/patches/NIO_UM_127-19-1000_4000_300_600.tif	NIO_UM_127	19	lymphoma	0	0	True Positive	True	0.973813	0.026187036	Diffuse Large B-Cell Lymphoma	Lymphoma
UM	UM/NIO_UM_127/20/patches/NIO_UM_127-20-3000_4000_600_600.tif	NIO_UM_127	20	lymphoma	0	0	True Positive	True	0.9836158	0.016384147	Diffuse Large B-Cell Lymphoma	Lymphoma
UM	UM/NIO_UM_127/19/patches/NIO_UM_127-19-1000_3000_0_600.tif	NIO_UM_127	19	lymphoma	0	0	True Positive	True	0.56936103	0.43063897	Diffuse Large B-Cell Lymphoma	Lymphoma
UM	UM/NIO_UM_127/20/patches/NIO_UM_127-20-2000_1000_600_0.tif	NIO_UM_127	20	lymphoma	0	0	True Positive	True	0.5626034	0.43739656	Diffuse Large B-Cell Lymphoma	Lymphoma
UM	UM/NIO_UM_127/20/patches/NIO_UM_127-20-1000_0_600_300.tif	NIO_UM_127	20	lymphoma	0	0	True Positive	True	0.77728105	0.22271903	Diffuse Large B-Cell Lymphoma	Lymphoma
UM	UM/NIO_UM_127/20/patches/NIO_UM_127-20-3000_1000_600_300.tif	NIO_UM_127	20	lymphoma	0	0	True Positive	True	0.957343	0.04265697	Diffuse Large B-Cell Lymphoma	Lymphoma
UM	UM/NIO_UM_127/20/patches/NIO_UM_127-20-5000_5000_0_300.tif	NIO_UM_127	20	lymphoma	0	0	True Positive	True	0.8209781	0.17902191	Diffuse Large B-Cell Lymphoma	Lymphoma
UM	UM/NIO_UM_127/20/patches/NIO_UM_127-20-2000_5000_0_0.tif	NIO_UM_127	20	lymphoma	0	0	True Positive	True	0.87501794	0.12498211	Diffuse Large B-Cell Lymphoma	Lymphoma
UM	UM/NIO_UM_127/20/patches/NIO_UM_127-20-3000_2000_600_600.tif	NIO_UM_127	20	lymphoma	0	0	True Positive	True	0.6740364	0.32596362	Diffuse Large B-Cell Lymphoma	Lymphoma
UM	UM/NIO_UM_127/20/patches/NIO_UM_127-20-2000_5000_300_300.tif	NIO_UM_127	20	lymphoma	0	0	True Positive	True	0.8583916	0.14160836	Diffuse Large B-Cell Lymphoma	Lymphoma
UM	UM/NIO_UM_127/20/patches/NIO_UM_127-20-5000_4000_0_300.tif	NIO_UM_127	20	lymphoma	0	0	True Positive	True	0.9818071	0.018192912	Diffuse Large B-Cell Lymphoma	Lymphoma
UM	UM/NIO_UM_127/20/patches/NIO_UM_127-20-0_1000_300_300.tif	NIO_UM_127	20	lymphoma	0	0	True Positive	True	0.92573726	0.0742627	Diffuse Large B-Cell Lymphoma	Lymphoma
UM	UM/NIO_UM_127/20/patches/NIO_UM_127-20-3000_4000_0_300.tif	NIO_UM_127	20	lymphoma	0	0	True Positive	True	0.98840415	0.011595842	Diffuse Large B-Cell Lymphoma	Lymphoma
UM	UM/NIO_UM_127/20/patches/NIO_UM_127-20-4000_2000_300_0.tif	NIO_UM_127	20	lymphoma	0	0	True Positive	True	0.9494861	0.050513923	Diffuse Large B-Cell Lymphoma	Lymphoma
UM	UM/NIO_UM_127/20/patches/NIO_UM_127-20-0_1000_0_600.tif	NIO_UM_127	20	lymphoma	0	0	True Positive	True	0.96272665	0.037273362	Diffuse Large B-Cell Lymphoma	Lymphoma
UM	UM/NIO_UM_127/20/patches/NIO_UM_127-20-5000_4000_600_300.tif	NIO_UM_127	20	lymphoma	0	0	True Positive	True	0.7679731	0.23202686	Diffuse Large B-Cell Lymphoma	Lymphoma
UM	UM/NIO_UM_127/20/patches/NIO_UM_127-20-2000_0_600_600.tif	NIO_UM_127	20	lymphoma	0	0	True Positive	True	0.6514933	0.3485067	Diffuse Large B-Cell Lymphoma	Lymphoma
UM	UM/NIO_UM_127/20/patches/NIO_UM_127-20-1000_5000_0_0.tif	NIO_UM_127	20	lymphoma	0	0	True Positive	True	0.98153245	0.018467555	Diffuse Large B-Cell Lymphoma	Lymphoma
UM	UM/NIO_UM_127/20/patches/NIO_UM_127-20-2000_0_0_600.tif	NIO_UM_127	20	lymphoma	0	0	True Positive	True	0.890314	0.109686	Diffuse Large B-Cell Lymphoma	Lymphoma
UM	UM/NIO_UM_127/20/patches/NIO_UM_127-20-5000_1000_600_0.tif	NIO_UM_127	20	lymphoma	0	0	True Positive	True	0.63046813	0.3695319	Diffuse Large B-Cell Lymphoma	Lymphoma
UM	UM/NIO_UM_127/20/patches/NIO_UM_127-20-4000_3000_300_300.tif	NIO_UM_127	20	lymphoma	0	0	True Positive	True	0.9021877	0.09781226	Diffuse Large B-Cell Lymphoma	Lymphoma
UM	UM/NIO_UM_127/20/patches/NIO_UM_127-20-5000_3000_300_300.tif	NIO_UM_127	20	lymphoma	0	0	True Positive	True	0.98460704	0.015392909	Diffuse Large B-Cell Lymphoma	Lymphoma
UM	UM/NIO_UM_127/20/patches/NIO_UM_127-20-4000_4000_300_600.tif	NIO_UM_127	20	lymphoma	0	0	True Positive	True	0.7658223	0.23417775	Diffuse Large B-Cell Lymphoma	Lymphoma
UM	UM/NIO_UM_127/20/patches/NIO_UM_127-20-4000_5000_600_0.tif	NIO_UM_127	20	lymphoma	0	0	True Positive	True	0.8646539	0.13534619	Diffuse Large B-Cell Lymphoma	Lymphoma
UM	UM/NIO_UM_127/20/patches/NIO_UM_127-20-3000_5000_600_300.tif	NIO_UM_127	20	lymphoma	0	0	True Positive	True	0.96849996	0.031500056	Diffuse Large B-Cell Lymphoma	Lymphoma
UM	UM/NIO_UM_127/20/patches/NIO_UM_127-20-2000_4000_300_600.tif	NIO_UM_127	20	lymphoma	0	0	True Positive	True	0.94941634	0.05058366	Diffuse Large B-Cell Lymphoma	Lymphoma
UM	UM/NIO_UM_127/20/patches/NIO_UM_127-20-2000_3000_0_300.tif	NIO_UM_127	20	lymphoma	0	0	True Positive	True	0.9469807	0.05301931	Diffuse Large B-Cell Lymphoma	Lymphoma
UM	UM/NIO_UM_127/20/patches/NIO_UM_127-20-3000_5000_0_0.tif	NIO_UM_127	20	lymphoma	0	0	True Positive	True	0.90531164	0.09468838	Diffuse Large B-Cell Lymphoma	Lymphoma
UM	UM/NIO_UM_127/20/patches/NIO_UM_127-20-1000_3000_0_600.tif	NIO_UM_127	20	lymphoma	0	0	True Positive	True	0.9404306	0.059569385	Diffuse Large B-Cell Lymphoma	Lymphoma
UM	UM/NIO_UM_127/20/patches/NIO_UM_127-20-2000_0_300_600.tif	NIO_UM_127	20	lymphoma	0	0	True Positive	True	0.7896095	0.21039054	Diffuse Large B-Cell Lymphoma	Lymphoma
UM	UM/NIO_UM_127/20/patches/NIO_UM_127-20-5000_5000_600_300.tif	NIO_UM_127	20	lymphoma	0	0	True Positive	True	0.9110623	0.0889377	Diffuse Large B-Cell Lymphoma	Lymphoma
UM	UM/NIO_UM_127/20/patches/NIO_UM_127-20-0_3000_0_600.tif	NIO_UM_127	20	lymphoma	0	0	True Positive	True	0.96175843	0.03824159	Diffuse Large B-Cell Lymphoma	Lymphoma
UM	UM/NIO_UM_127/20/patches/NIO_UM_127-20-1000_3000_600_600.tif	NIO_UM_127	20	lymphoma	0	0	True Positive	True	0.90629023	0.093709745	Diffuse Large B-Cell Lymphoma	Lymphoma
UM	UM/NIO_UM_127/20/patches/NIO_UM_127-20-3000_5000_300_600.tif	NIO_UM_127	20	lymphoma	0	0	True Positive	True	0.9108325	0.08916751	Diffuse Large B-Cell Lymphoma	Lymphoma
UM	UM/NIO_UM_127/20/patches/NIO_UM_127-20-1000_4000_0_0.tif	NIO_UM_127	20	lymphoma	0	0	True Positive	True	0.9723617	0.02763831	Diffuse Large B-Cell Lymphoma	Lymphoma
UM	UM/NIO_UM_127/20/patches/NIO_UM_127-20-5000_1000_0_300.tif	NIO_UM_127	20	lymphoma	0	0	True Positive	True	0.61206716	0.38793284	Diffuse Large B-Cell Lymphoma	Lymphoma
UM	UM/NIO_UM_127/20/patches/NIO_UM_127-20-2000_1000_300_300.tif	NIO_UM_127	20	lymphoma	0	0	True Positive	True	0.902854	0.09714596	Diffuse Large B-Cell Lymphoma	Lymphoma
UM	UM/NIO_UM_127/20/patches/NIO_UM_127-20-4000_4000_600_600.tif	NIO_UM_127	20	lymphoma	0	0	True Positive	True	0.877728	0.12227195	Diffuse Large B-Cell Lymphoma	Lymphoma
UM	UM/NIO_UM_127/20/patches/NIO_UM_127-20-1000_1000_0_300.tif	NIO_UM_127	20	lymphoma	0	0	True Positive	True	0.9232881	0.07671186	Diffuse Large B-Cell Lymphoma	Lymphoma
UM	UM/NIO_UM_127/20/patches/NIO_UM_127-20-0_4000_600_600.tif	NIO_UM_127	20	lymphoma	0	0	True Positive	True	0.9177403	0.08225966	Diffuse Large B-Cell Lymphoma	Lymphoma
UM	UM/NIO_UM_127/20/patches/NIO_UM_127-20-1000_2000_300_0.tif	NIO_UM_127	20	lymphoma	0	0	True Positive	True	0.7613508	0.2386492	Diffuse Large B-Cell Lymphoma	Lymphoma
UM	UM/NIO_UM_127/20/patches/NIO_UM_127-20-3000_3000_300_300.tif	NIO_UM_127	20	lymphoma	0	0	True Positive	True	0.98010343	0.019896595	Diffuse Large B-Cell Lymphoma	Lymphoma
UM	UM/NIO_UM_127/20/patches/NIO_UM_127-20-0_2000_300_0.tif	NIO_UM_127	20	lymphoma	0	0	True Positive	True	0.9349617	0.06503833	Diffuse Large B-Cell Lymphoma	Lymphoma
UM	UM/NIO_UM_127/20/patches/NIO_UM_127-20-0_4000_300_300.tif	NIO_UM_127	20	lymphoma	0	0	True Positive	True	0.9692003	0.030799674	Diffuse Large B-Cell Lymphoma	Lymphoma
UM	UM/NIO_UM_127/20/patches/NIO_UM_127-20-5000_3000_0_0.tif	NIO_UM_127	20	lymphoma	0	0	True Positive	True	0.9020061	0.09799386	Diffuse Large B-Cell Lymphoma	Lymphoma
UM	UM/NIO_UM_127/20/patches/NIO_UM_127-20-3000_5000_600_600.tif	NIO_UM_127	20	lymphoma	0	0	True Positive	True	0.98226446	0.017735569	Diffuse Large B-Cell Lymphoma	Lymphoma
UM	UM/NIO_UM_127/20/patches/NIO_UM_127-20-2000_4000_0_0.tif	NIO_UM_127	20	lymphoma	0	0	True Positive	True	0.9788255	0.021174543	Diffuse Large B-Cell Lymphoma	Lymphoma
UM	UM/NIO_UM_127/20/patches/NIO_UM_127-20-3000_5000_0_300.tif	NIO_UM_127	20	lymphoma	0	0	True Positive	True	0.9119846	0.08801531	Diffuse Large B-Cell Lymphoma	Lymphoma
UM	UM/NIO_UM_127/20/patches/NIO_UM_127-20-2000_5000_600_300.tif	NIO_UM_127	20	lymphoma	0	0	True Positive	True	0.9021254	0.09787455	Diffuse Large B-Cell Lymphoma	Lymphoma
UM	UM/NIO_UM_127/20/patches/NIO_UM_127-20-0_3000_0_300.tif	NIO_UM_127	20	lymphoma	0	0	True Positive	True	0.9717238	0.028276185	Diffuse Large B-Cell Lymphoma	Lymphoma
UM	UM/NIO_UM_127/20/patches/NIO_UM_127-20-4000_2000_300_300.tif	NIO_UM_127	20	lymphoma	0	0	True Positive	True	0.9250209	0.07497913	Diffuse Large B-Cell Lymphoma	Lymphoma
UM	UM/NIO_UM_127/20/patches/NIO_UM_127-20-0_5000_300_300.tif	NIO_UM_127	20	lymphoma	0	0	True Positive	True	0.9807519	0.019248117	Diffuse Large B-Cell Lymphoma	Lymphoma
UM	UM/NIO_UM_127/20/patches/NIO_UM_127-20-0_2000_0_600.tif	NIO_UM_127	20	lymphoma	0	0	True Positive	True	0.99520856	0.004791423	Diffuse Large B-Cell Lymphoma	Lymphoma
UM	UM/NIO_UM_127/20/patches/NIO_UM_127-20-1000_3000_300_300.tif	NIO_UM_127	20	lymphoma	0	0	True Positive	True	0.9692712	0.0307288	Diffuse Large B-Cell Lymphoma	Lymphoma
UM	UM/NIO_UM_127/20/patches/NIO_UM_127-20-1000_3000_0_0.tif	NIO_UM_127	20	lymphoma	0	0	True Positive	True	0.94257885	0.0574211	Diffuse Large B-Cell Lymphoma	Lymphoma
UM	UM/NIO_UM_127/20/patches/NIO_UM_127-20-2000_3000_0_0.tif	NIO_UM_127	20	lymphoma	0	0	True Positive	True	0.9387549	0.061245017	Diffuse Large B-Cell Lymphoma	Lymphoma
UM	UM/NIO_UM_127/22/patches/NIO_UM_127-22-1000_2000_600_0.tif	NIO_UM_127	22	lymphoma	0	0	True Positive	True	0.92962307	0.07037691	Diffuse Large B-Cell Lymphoma	Lymphoma
UM	UM/NIO_UM_127/19/patches/NIO_UM_127-19-2000_3000_600_600.tif	NIO_UM_127	19	lymphoma	0	0	True Positive	True	0.7999948	0.20000514	Diffuse Large B-Cell Lymphoma	Lymphoma
UM	UM/NIO_UM_127/19/patches/NIO_UM_127-19-4000_5000_0_300.tif	NIO_UM_127	19	lymphoma	0	0	True Positive	True	0.9613227	0.038677238	Diffuse Large B-Cell Lymphoma	Lymphoma
UM	UM/NIO_UM_127/26/patches/NIO_UM_127-26-5000_1000_300_0.tif	NIO_UM_127	26	lymphoma	0	0	True Positive	True	0.9424711	0.05752895	Diffuse Large B-Cell Lymphoma	Lymphoma
UM	UM/NIO_UM_127/22/patches/NIO_UM_127-22-4000_0_600_0.tif	NIO_UM_127	22	lymphoma	0	0	True Positive	True	0.92883164	0.071168385	Diffuse Large B-Cell Lymphoma	Lymphoma
UM	UM/NIO_UM_127/22/patches/NIO_UM_127-22-2000_1000_300_300.tif	NIO_UM_127	22	lymphoma	0	0	True Positive	True	0.98860955	0.011390448	Diffuse Large B-Cell Lymphoma	Lymphoma
UM	UM/NIO_UM_127/22/patches/NIO_UM_127-22-2000_0_0_600.tif	NIO_UM_127	22	lymphoma	0	0	True Positive	True	0.9821379	0.017862035	Diffuse Large B-Cell Lymphoma	Lymphoma
UM	UM/NIO_UM_127/22/patches/NIO_UM_127-22-1000_0_300_0.tif	NIO_UM_127	22	lymphoma	0	0	True Positive	True	0.95466805	0.045331925	Diffuse Large B-Cell Lymphoma	Lymphoma
UM	UM/NIO_UM_127/22/patches/NIO_UM_127-22-3000_4000_600_0.tif	NIO_UM_127	22	lymphoma	0	0	True Positive	True	0.9642646	0.035735466	Diffuse Large B-Cell Lymphoma	Lymphoma
UM	UM/NIO_UM_127/22/patches/NIO_UM_127-22-5000_5000_600_600.tif	NIO_UM_127	22	lymphoma	0	0	True Positive	True	0.98385876	0.016141213	Diffuse Large B-Cell Lymphoma	Lymphoma
UM	UM/NIO_UM_127/22/patches/NIO_UM_127-22-0_1000_300_300.tif	NIO_UM_127	22	lymphoma	0	0	True Positive	True	0.8241716	0.1758284	Diffuse Large B-Cell Lymphoma	Lymphoma
UM	UM/NIO_UM_127/22/patches/NIO_UM_127-22-4000_2000_300_300.tif	NIO_UM_127	22	lymphoma	0	0	True Positive	True	0.98729277	0.012707288	Diffuse Large B-Cell Lymphoma	Lymphoma
UM	UM/NIO_UM_127/22/patches/NIO_UM_127-22-4000_5000_300_300.tif	NIO_UM_127	22	lymphoma	0	0	True Positive	True	0.9712601	0.028739896	Diffuse Large B-Cell Lymphoma	Lymphoma
UM	UM/NIO_UM_127/26/patches/NIO_UM_127-26-5000_3000_600_0.tif	NIO_UM_127	26	lymphoma	0	0	True Positive	True	0.7277598	0.27224025	Diffuse Large B-Cell Lymphoma	Lymphoma
UM	UM/NIO_UM_127/22/patches/NIO_UM_127-22-2000_1000_0_300.tif	NIO_UM_127	22	lymphoma	0	0	True Positive	True	0.98056555	0.019434413	Diffuse Large B-Cell Lymphoma	Lymphoma
UM	UM/NIO_UM_127/22/patches/NIO_UM_127-22-0_3000_0_300.tif	NIO_UM_127	22	lymphoma	0	0	True Positive	True	0.8481276	0.15187238	Diffuse Large B-Cell Lymphoma	Lymphoma
UM	UM/NIO_UM_127/22/patches/NIO_UM_127-22-2000_5000_600_300.tif	NIO_UM_127	22	lymphoma	0	0	True Positive	True	0.92586714	0.0741329	Diffuse Large B-Cell Lymphoma	Lymphoma
UM	UM/NIO_UM_127/22/patches/NIO_UM_127-22-4000_0_600_300.tif	NIO_UM_127	22	lymphoma	0	0	True Positive	True	0.8721932	0.12780671	Diffuse Large B-Cell Lymphoma	Lymphoma
UM	UM/NIO_UM_127/22/patches/NIO_UM_127-22-3000_5000_0_0.tif	NIO_UM_127	22	lymphoma	0	0	True Positive	True	0.9899691	0.010030863	Diffuse Large B-Cell Lymphoma	Lymphoma
UM	UM/NIO_UM_127/22/patches/NIO_UM_127-22-1000_5000_300_600.tif	NIO_UM_127	22	lymphoma	0	0	True Positive	True	0.9579863	0.042013742	Diffuse Large B-Cell Lymphoma	Lymphoma
UM	UM/NIO_UM_127/22/patches/NIO_UM_127-22-2000_0_300_300.tif	NIO_UM_127	22	lymphoma	0	0	True Positive	True	0.9961617	0.0038383482	Diffuse Large B-Cell Lymphoma	Lymphoma
UM	UM/NIO_UM_127/22/patches/NIO_UM_127-22-3000_0_0_600.tif	NIO_UM_127	22	lymphoma	0	0	True Positive	True	0.9528569	0.047143165	Diffuse Large B-Cell Lymphoma	Lymphoma
UM	UM/NIO_UM_127/22/patches/NIO_UM_127-22-5000_5000_0_0.tif	NIO_UM_127	22	lymphoma	0	0	True Positive	True	0.9313825	0.06861754	Diffuse Large B-Cell Lymphoma	Lymphoma
UM	UM/NIO_UM_127/22/patches/NIO_UM_127-22-5000_2000_300_600.tif	NIO_UM_127	22	lymphoma	0	0	True Positive	True	0.969448	0.03055205	Diffuse Large B-Cell Lymphoma	Lymphoma
UM	UM/NIO_UM_127/22/patches/NIO_UM_127-22-3000_3000_0_300.tif	NIO_UM_127	22	lymphoma	0	0	True Positive	True	0.9295941	0.07040587	Diffuse Large B-Cell Lymphoma	Lymphoma
UM	UM/NIO_UM_127/22/patches/NIO_UM_127-22-0_5000_0_300.tif	NIO_UM_127	22	lymphoma	0	0	True Positive	True	0.9289889	0.071011096	Diffuse Large B-Cell Lymphoma	Lymphoma
UM	UM/NIO_UM_127/26/patches/NIO_UM_127-26-1000_4000_300_0.tif	NIO_UM_127	26	lymphoma	0	0	True Positive	True	0.955837	0.04416304	Diffuse Large B-Cell Lymphoma	Lymphoma
UM	UM/NIO_UM_127/26/patches/NIO_UM_127-26-0_4000_300_0.tif	NIO_UM_127	26	lymphoma	0	0	True Positive	True	0.8172206	0.18277931	Diffuse Large B-Cell Lymphoma	Lymphoma
UM	UM/NIO_UM_127/21/patches/NIO_UM_127-21-1000_0_600_300.tif	NIO_UM_127	21	lymphoma	0	0	True Positive	True	0.95579004	0.044209927	Diffuse Large B-Cell Lymphoma	Lymphoma
UM	UM/NIO_UM_127/20/patches/NIO_UM_127-20-3000_2000_600_300.tif	NIO_UM_127	20	lymphoma	0	0	True Positive	True	0.8148059	0.18519402	Diffuse Large B-Cell Lymphoma	Lymphoma
UM	UM/NIO_UM_127/19/patches/NIO_UM_127-19-0_4000_300_600.tif	NIO_UM_127	19	lymphoma	0	0	True Positive	True	0.8512594	0.14874057	Diffuse Large B-Cell Lymphoma	Lymphoma
UM	UM/NIO_UM_127/19/patches/NIO_UM_127-19-0_4000_600_300.tif	NIO_UM_127	19	lymphoma	0	0	True Positive	True	0.8842904	0.11570955	Diffuse Large B-Cell Lymphoma	Lymphoma
UM	UM/NIO_UM_127/19/patches/NIO_UM_127-19-3000_0_600_0.tif	NIO_UM_127	19	lymphoma	0	0	True Positive	True	0.8465113	0.15348873	Diffuse Large B-Cell Lymphoma	Lymphoma
UM	UM/NIO_UM_127/19/patches/NIO_UM_127-19-2000_5000_600_300.tif	NIO_UM_127	19	lymphoma	0	0	True Positive	True	0.8657394	0.13426054	Diffuse Large B-Cell Lymphoma	Lymphoma
UM	UM/NIO_UM_127/19/patches/NIO_UM_127-19-2000_2000_600_600.tif	NIO_UM_127	19	lymphoma	0	0	True Positive	True	0.94668853	0.053311452	Diffuse Large B-Cell Lymphoma	Lymphoma
UM	UM/NIO_UM_127/19/patches/NIO_UM_127-19-1000_3000_300_300.tif	NIO_UM_127	19	lymphoma	0	0	True Positive	True	0.85185087	0.1481492	Diffuse Large B-Cell Lymphoma	Lymphoma
UM	UM/NIO_UM_127/19/patches/NIO_UM_127-19-5000_4000_0_0.tif	NIO_UM_127	19	lymphoma	0	0	True Positive	True	0.7444185	0.25558153	Diffuse Large B-Cell Lymphoma	Lymphoma
UM	UM/NIO_UM_127/19/patches/NIO_UM_127-19-2000_5000_600_600.tif	NIO_UM_127	19	lymphoma	0	0	True Positive	True	0.96802694	0.03197301	Diffuse Large B-Cell Lymphoma	Lymphoma
UM	UM/NIO_UM_127/19/patches/NIO_UM_127-19-2000_5000_0_600.tif	NIO_UM_127	19	lymphoma	0	0	True Positive	True	0.9804576	0.019542428	Diffuse Large B-Cell Lymphoma	Lymphoma
UM	UM/NIO_UM_127/19/patches/NIO_UM_127-19-0_3000_0_600.tif	NIO_UM_127	19	lymphoma	0	0	True Positive	True	0.9637065	0.036293484	Diffuse Large B-Cell Lymphoma	Lymphoma
UM	UM/NIO_UM_127/19/patches/NIO_UM_127-19-2000_3000_300_0.tif	NIO_UM_127	19	lymphoma	0	0	True Positive	True	0.6435218	0.35647824	Diffuse Large B-Cell Lymphoma	Lymphoma
UM	UM/NIO_UM_127/19/patches/NIO_UM_127-19-3000_3000_300_600.tif	NIO_UM_127	19	lymphoma	0	0	True Positive	True	0.96218765	0.0378123	Diffuse Large B-Cell Lymphoma	Lymphoma
UM	UM/NIO_UM_127/19/patches/NIO_UM_127-19-3000_4000_600_600.tif	NIO_UM_127	19	lymphoma	0	0	True Positive	True	0.77403426	0.22596575	Diffuse Large B-Cell Lymphoma	Lymphoma
UM	UM/NIO_UM_127/19/patches/NIO_UM_127-19-0_4000_300_0.tif	NIO_UM_127	19	lymphoma	0	0	True Positive	True	0.86277324	0.13722673	Diffuse Large B-Cell Lymphoma	Lymphoma
UM	UM/NIO_UM_127/19/patches/NIO_UM_127-19-4000_4000_600_600.tif	NIO_UM_127	19	lymphoma	0	0	True Positive	True	0.85276824	0.14723179	Diffuse Large B-Cell Lymphoma	Lymphoma
UM	UM/NIO_UM_127/19/patches/NIO_UM_127-19-5000_5000_0_600.tif	NIO_UM_127	19	lymphoma	0	0	True Positive	True	0.65413713	0.34586287	Diffuse Large B-Cell Lymphoma	Lymphoma
UM	UM/NIO_UM_127/18/patches/NIO_UM_127-18-4000_5000_600_600.tif	NIO_UM_127	18	lymphoma	0	0	True Positive	True	0.862388	0.137612	Diffuse Large B-Cell Lymphoma	Lymphoma
UM	UM/NIO_UM_127/18/patches/NIO_UM_127-18-4000_4000_0_0.tif	NIO_UM_127	18	lymphoma	0	0	True Positive	True	0.91876143	0.08123857	Diffuse Large B-Cell Lymphoma	Lymphoma
UM	UM/NIO_UM_127/18/patches/NIO_UM_127-18-5000_4000_600_300.tif	NIO_UM_127	18	lymphoma	0	0	True Positive	True	0.9297198	0.070280164	Diffuse Large B-Cell Lymphoma	Lymphoma
UM	UM/NIO_UM_127/21/patches/NIO_UM_127-21-3000_2000_600_0.tif	NIO_UM_127	21	lymphoma	0	0	True Positive	True	0.96263707	0.037362974	Diffuse Large B-Cell Lymphoma	Lymphoma
UM	UM/NIO_UM_127/21/patches/NIO_UM_127-21-0_2000_0_600.tif	NIO_UM_127	21	lymphoma	0	0	True Positive	True	0.9674692	0.032530833	Diffuse Large B-Cell Lymphoma	Lymphoma
UM	UM/NIO_UM_127/21/patches/NIO_UM_127-21-0_4000_0_300.tif	NIO_UM_127	21	lymphoma	0	0	True Positive	True	0.82996416	0.17003585	Diffuse Large B-Cell Lymphoma	Lymphoma
UM	UM/NIO_UM_127/22/patches/NIO_UM_127-22-1000_5000_600_300.tif	NIO_UM_127	22	lymphoma	0	0	True Positive	True	0.9211441	0.07885593	Diffuse Large B-Cell Lymphoma	Lymphoma
UM	UM/NIO_UM_127/22/patches/NIO_UM_127-22-1000_5000_600_0.tif	NIO_UM_127	22	lymphoma	0	0	True Positive	True	0.9951675	0.004832486	Diffuse Large B-Cell Lymphoma	Lymphoma
UM	UM/NIO_UM_127/22/patches/NIO_UM_127-22-5000_3000_600_300.tif	NIO_UM_127	22	lymphoma	0	0	True Positive	True	0.9750601	0.024939911	Diffuse Large B-Cell Lymphoma	Lymphoma
UM	UM/NIO_UM_127/22/patches/NIO_UM_127-22-2000_3000_600_600.tif	NIO_UM_127	22	lymphoma	0	0	True Positive	True	0.98234946	0.017650584	Diffuse Large B-Cell Lymphoma	Lymphoma
UM	UM/NIO_UM_127/22/patches/NIO_UM_127-22-3000_0_300_300.tif	NIO_UM_127	22	lymphoma	0	0	True Positive	True	0.9591263	0.0408737	Diffuse Large B-Cell Lymphoma	Lymphoma
UM	UM/NIO_UM_127/22/patches/NIO_UM_127-22-2000_3000_0_600.tif	NIO_UM_127	22	lymphoma	0	0	True Positive	True	0.9261527	0.07384731	Diffuse Large B-Cell Lymphoma	Lymphoma
UM	UM/NIO_UM_127/22/patches/NIO_UM_127-22-0_3000_0_600.tif	NIO_UM_127	22	lymphoma	0	0	True Positive	True	0.7699423	0.23005773	Diffuse Large B-Cell Lymphoma	Lymphoma
UM	UM/NIO_UM_127/22/patches/NIO_UM_127-22-2000_1000_600_300.tif	NIO_UM_127	22	lymphoma	0	0	True Positive	True	0.98740256	0.012597392	Diffuse Large B-Cell Lymphoma	Lymphoma
UM	UM/NIO_UM_127/22/patches/NIO_UM_127-22-5000_2000_0_600.tif	NIO_UM_127	22	lymphoma	0	0	True Positive	True	0.9566334	0.043366592	Diffuse Large B-Cell Lymphoma	Lymphoma
UM	UM/NIO_UM_127/22/patches/NIO_UM_127-22-3000_2000_0_300.tif	NIO_UM_127	22	lymphoma	0	0	True Positive	True	0.93746394	0.06253609	Diffuse Large B-Cell Lymphoma	Lymphoma
UM	UM/NIO_UM_127/22/patches/NIO_UM_127-22-4000_2000_0_600.tif	NIO_UM_127	22	lymphoma	0	0	True Positive	True	0.92618626	0.07381374	Diffuse Large B-Cell Lymphoma	Lymphoma
UM	UM/NIO_UM_127/22/patches/NIO_UM_127-22-2000_0_300_0.tif	NIO_UM_127	22	lymphoma	0	0	True Positive	True	0.9868455	0.013154508	Diffuse Large B-Cell Lymphoma	Lymphoma
UM	UM/NIO_UM_127/22/patches/NIO_UM_127-22-4000_2000_0_300.tif	NIO_UM_127	22	lymphoma	0	0	True Positive	True	0.90470904	0.09529094	Diffuse Large B-Cell Lymphoma	Lymphoma
UM	UM/NIO_UM_127/22/patches/NIO_UM_127-22-5000_5000_300_600.tif	NIO_UM_127	22	lymphoma	0	0	True Positive	True	0.96556914	0.03443087	Diffuse Large B-Cell Lymphoma	Lymphoma
UM	UM/NIO_UM_127/22/patches/NIO_UM_127-22-0_5000_600_300.tif	NIO_UM_127	22	lymphoma	0	0	True Positive	True	0.5895882	0.41041175	Diffuse Large B-Cell Lymphoma	Lymphoma
UM	UM/NIO_UM_127/22/patches/NIO_UM_127-22-0_2000_600_300.tif	NIO_UM_127	22	lymphoma	0	0	True Positive	True	0.8347053	0.16529466	Diffuse Large B-Cell Lymphoma	Lymphoma
UM	UM/NIO_UM_127/22/patches/NIO_UM_127-22-4000_4000_300_300.tif	NIO_UM_127	22	lymphoma	0	0	True Positive	True	0.9860707	0.013929258	Diffuse Large B-Cell Lymphoma	Lymphoma
UM	UM/NIO_UM_127/22/patches/NIO_UM_127-22-4000_0_0_300.tif	NIO_UM_127	22	lymphoma	0	0	True Positive	True	0.9111479	0.08885205	Diffuse Large B-Cell Lymphoma	Lymphoma
UM	UM/NIO_UM_127/22/patches/NIO_UM_127-22-0_1000_300_600.tif	NIO_UM_127	22	lymphoma	0	0	True Positive	True	0.8264866	0.17351346	Diffuse Large B-Cell Lymphoma	Lymphoma
UM	UM/NIO_UM_127/22/patches/NIO_UM_127-22-0_2000_0_0.tif	NIO_UM_127	22	lymphoma	0	0	True Positive	True	0.8833935	0.116606474	Diffuse Large B-Cell Lymphoma	Lymphoma
UM	UM/NIO_UM_127/22/patches/NIO_UM_127-22-5000_3000_0_0.tif	NIO_UM_127	22	lymphoma	0	0	True Positive	True	0.9909547	0.00904528	Diffuse Large B-Cell Lymphoma	Lymphoma
UM	UM/NIO_UM_127/22/patches/NIO_UM_127-22-3000_4000_600_300.tif	NIO_UM_127	22	lymphoma	0	0	True Positive	True	0.95623	0.043770052	Diffuse Large B-Cell Lymphoma	Lymphoma
UM	UM/NIO_UM_127/22/patches/NIO_UM_127-22-4000_5000_600_0.tif	NIO_UM_127	22	lymphoma	0	0	True Positive	True	0.9397559	0.060244087	Diffuse Large B-Cell Lymphoma	Lymphoma
UM	UM/NIO_UM_127/22/patches/NIO_UM_127-22-2000_5000_300_0.tif	NIO_UM_127	22	lymphoma	0	0	True Positive	True	0.98598135	0.0140186595	Diffuse Large B-Cell Lymphoma	Lymphoma
UM	UM/NIO_UM_127/19/patches/NIO_UM_127-19-3000_1000_0_0.tif	NIO_UM_127	19	lymphoma	0	1	False Negative	False	0.09423806	0.9057619	Diffuse Large B-Cell Lymphoma	Lymphoma
UM	UM/NIO_UM_127/22/patches/NIO_UM_127-22-0_4000_300_600.tif	NIO_UM_127	22	lymphoma	0	0	True Positive	True	0.60942477	0.39057523	Diffuse Large B-Cell Lymphoma	Lymphoma
UM	UM/NIO_UM_127/22/patches/NIO_UM_127-22-5000_5000_600_300.tif	NIO_UM_127	22	lymphoma	0	0	True Positive	True	0.7554343	0.2445657	Diffuse Large B-Cell Lymphoma	Lymphoma
UM	UM/NIO_UM_127/22/patches/NIO_UM_127-22-0_2000_300_0.tif	NIO_UM_127	22	lymphoma	0	0	True Positive	True	0.81001157	0.1899884	Diffuse Large B-Cell Lymphoma	Lymphoma
UM	UM/NIO_UM_127/19/patches/NIO_UM_127-19-3000_0_300_0.tif	NIO_UM_127	19	lymphoma	0	0	True Positive	True	0.518078	0.48192197	Diffuse Large B-Cell Lymphoma	Lymphoma
UM	UM/NIO_UM_127/22/patches/NIO_UM_127-22-1000_5000_300_300.tif	NIO_UM_127	22	lymphoma	0	0	True Positive	True	0.600277	0.39972302	Diffuse Large B-Cell Lymphoma	Lymphoma
UM	UM/NIO_UM_127/22/patches/NIO_UM_127-22-5000_4000_600_600.tif	NIO_UM_127	22	lymphoma	0	0	True Positive	True	0.7210817	0.2789183	Diffuse Large B-Cell Lymphoma	Lymphoma
UM	UM/NIO_UM_127/22/patches/NIO_UM_127-22-5000_1000_300_300.tif	NIO_UM_127	22	lymphoma	0	0	True Positive	True	0.95016587	0.049834102	Diffuse Large B-Cell Lymphoma	Lymphoma
UM	UM/NIO_UM_127/22/patches/NIO_UM_127-22-5000_0_600_0.tif	NIO_UM_127	22	lymphoma	0	0	True Positive	True	0.71768534	0.2823146	Diffuse Large B-Cell Lymphoma	Lymphoma
UM	UM/NIO_UM_127/22/patches/NIO_UM_127-22-5000_1000_300_600.tif	NIO_UM_127	22	lymphoma	0	0	True Positive	True	0.98214114	0.017858889	Diffuse Large B-Cell Lymphoma	Lymphoma
UM	UM/NIO_UM_127/22/patches/NIO_UM_127-22-3000_3000_600_300.tif	NIO_UM_127	22	lymphoma	0	0	True Positive	True	0.995492	0.0045079733	Diffuse Large B-Cell Lymphoma	Lymphoma
UM	UM/NIO_UM_127/22/patches/NIO_UM_127-22-4000_1000_300_300.tif	NIO_UM_127	22	lymphoma	0	0	True Positive	True	0.9329685	0.067031465	Diffuse Large B-Cell Lymphoma	Lymphoma
UM	UM/NIO_UM_127/22/patches/NIO_UM_127-22-5000_3000_600_600.tif	NIO_UM_127	22	lymphoma	0	0	True Positive	True	0.97703815	0.022961834	Diffuse Large B-Cell Lymphoma	Lymphoma
UM	UM/NIO_UM_127/22/patches/NIO_UM_127-22-0_4000_600_0.tif	NIO_UM_127	22	lymphoma	0	0	True Positive	True	0.7328028	0.26719713	Diffuse Large B-Cell Lymphoma	Lymphoma
UM	UM/NIO_UM_127/22/patches/NIO_UM_127-22-0_4000_600_600.tif	NIO_UM_127	22	lymphoma	0	0	True Positive	True	0.7981144	0.2018856	Diffuse Large B-Cell Lymphoma	Lymphoma
UM	UM/NIO_UM_127/22/patches/NIO_UM_127-22-4000_4000_300_600.tif	NIO_UM_127	22	lymphoma	0	0	True Positive	True	0.90951204	0.090487905	Diffuse Large B-Cell Lymphoma	Lymphoma
UM	UM/NIO_UM_127/22/patches/NIO_UM_127-22-4000_2000_600_300.tif	NIO_UM_127	22	lymphoma	0	0	True Positive	True	0.9613566	0.038643464	Diffuse Large B-Cell Lymphoma	Lymphoma
UM	UM/NIO_UM_127/22/patches/NIO_UM_127-22-2000_4000_0_300.tif	NIO_UM_127	22	lymphoma	0	0	True Positive	True	0.98004407	0.019955881	Diffuse Large B-Cell Lymphoma	Lymphoma
UM	UM/NIO_UM_127/22/patches/NIO_UM_127-22-1000_3000_0_300.tif	NIO_UM_127	22	lymphoma	0	0	True Positive	True	0.98224777	0.017752249	Diffuse Large B-Cell Lymphoma	Lymphoma
UM	UM/NIO_UM_127/22/patches/NIO_UM_127-22-3000_1000_0_600.tif	NIO_UM_127	22	lymphoma	0	0	True Positive	True	0.88039315	0.11960684	Diffuse Large B-Cell Lymphoma	Lymphoma
UM	UM/NIO_UM_127/22/patches/NIO_UM_127-22-2000_2000_300_600.tif	NIO_UM_127	22	lymphoma	0	0	True Positive	True	0.8954704	0.104529575	Diffuse Large B-Cell Lymphoma	Lymphoma
UM	UM/NIO_UM_127/22/patches/NIO_UM_127-22-5000_2000_600_600.tif	NIO_UM_127	22	lymphoma	0	0	True Positive	True	0.98667395	0.013326101	Diffuse Large B-Cell Lymphoma	Lymphoma
UM	UM/NIO_UM_127/22/patches/NIO_UM_127-22-3000_3000_600_600.tif	NIO_UM_127	22	lymphoma	0	0	True Positive	True	0.96395665	0.036043312	Diffuse Large B-Cell Lymphoma	Lymphoma
UM	UM/NIO_UM_127/22/patches/NIO_UM_127-22-2000_0_0_0.tif	NIO_UM_127	22	lymphoma	0	0	True Positive	True	0.94464517	0.055354808	Diffuse Large B-Cell Lymphoma	Lymphoma
UM	UM/NIO_UM_127/22/patches/NIO_UM_127-22-2000_5000_600_600.tif	NIO_UM_127	22	lymphoma	0	0	True Positive	True	0.96711904	0.032880913	Diffuse Large B-Cell Lymphoma	Lymphoma
UM	UM/NIO_UM_127/22/patches/NIO_UM_127-22-2000_5000_600_0.tif	NIO_UM_127	22	lymphoma	0	0	True Positive	True	0.96765167	0.032348335	Diffuse Large B-Cell Lymphoma	Lymphoma
UM	UM/NIO_UM_127/22/patches/NIO_UM_127-22-0_3000_300_600.tif	NIO_UM_127	22	lymphoma	0	0	True Positive	True	0.7972957	0.20270425	Diffuse Large B-Cell Lymphoma	Lymphoma
UM	UM/NIO_UM_127/22/patches/NIO_UM_127-22-1000_5000_0_600.tif	NIO_UM_127	22	lymphoma	0	0	True Positive	True	0.9547139	0.04528608	Diffuse Large B-Cell Lymphoma	Lymphoma
UM	UM/NIO_UM_127/22/patches/NIO_UM_127-22-5000_1000_600_300.tif	NIO_UM_127	22	lymphoma	0	0	True Positive	True	0.9677536	0.032246422	Diffuse Large B-Cell Lymphoma	Lymphoma
UM	UM/NIO_UM_127/22/patches/NIO_UM_127-22-5000_4000_0_600.tif	NIO_UM_127	22	lymphoma	0	0	True Positive	True	0.9353928	0.064607225	Diffuse Large B-Cell Lymphoma	Lymphoma
UM	UM/NIO_UM_127/22/patches/NIO_UM_127-22-0_0_600_600.tif	NIO_UM_127	22	lymphoma	0	0	True Positive	True	0.8624823	0.13751775	Diffuse Large B-Cell Lymphoma	Lymphoma
UM	UM/NIO_UM_127/19/patches/NIO_UM_127-19-4000_4000_600_300.tif	NIO_UM_127	19	lymphoma	0	0	True Positive	True	0.93295676	0.06704329	Diffuse Large B-Cell Lymphoma	Lymphoma
UM	UM/NIO_UM_127/20/patches/NIO_UM_127-20-4000_1000_600_300.tif	NIO_UM_127	20	lymphoma	0	0	True Positive	True	0.63362116	0.3663788	Diffuse Large B-Cell Lymphoma	Lymphoma
UM	UM/NIO_UM_127/19/patches/NIO_UM_127-19-3000_5000_0_600.tif	NIO_UM_127	19	lymphoma	0	0	True Positive	True	0.9524433	0.047556728	Diffuse Large B-Cell Lymphoma	Lymphoma
UM	UM/NIO_UM_127/19/patches/NIO_UM_127-19-4000_2000_600_600.tif	NIO_UM_127	19	lymphoma	0	0	True Positive	True	0.75241286	0.24758717	Diffuse Large B-Cell Lymphoma	Lymphoma
UM	UM/NIO_UM_127/19/patches/NIO_UM_127-19-0_2000_300_600.tif	NIO_UM_127	19	lymphoma	0	0	True Positive	True	0.80821913	0.19178085	Diffuse Large B-Cell Lymphoma	Lymphoma
UM	UM/NIO_UM_127/19/patches/NIO_UM_127-19-1000_3000_300_600.tif	NIO_UM_127	19	lymphoma	0	0	True Positive	True	0.8547474	0.14525262	Diffuse Large B-Cell Lymphoma	Lymphoma
UM	UM/NIO_UM_127/19/patches/NIO_UM_127-19-0_1000_300_600.tif	NIO_UM_127	19	lymphoma	0	0	True Positive	True	0.8150132	0.18498681	Diffuse Large B-Cell Lymphoma	Lymphoma
UM	UM/NIO_UM_127/19/patches/NIO_UM_127-19-0_2000_600_300.tif	NIO_UM_127	19	lymphoma	0	0	True Positive	True	0.68270546	0.3172945	Diffuse Large B-Cell Lymphoma	Lymphoma
UM	UM/NIO_UM_127/19/patches/NIO_UM_127-19-3000_4000_300_0.tif	NIO_UM_127	19	lymphoma	0	0	True Positive	True	0.7919878	0.20801222	Diffuse Large B-Cell Lymphoma	Lymphoma
UM	UM/NIO_UM_127/19/patches/NIO_UM_127-19-2000_4000_300_0.tif	NIO_UM_127	19	lymphoma	0	0	True Positive	True	0.9265558	0.07344418	Diffuse Large B-Cell Lymphoma	Lymphoma
UM	UM/NIO_UM_127/19/patches/NIO_UM_127-19-1000_3000_300_0.tif	NIO_UM_127	19	lymphoma	0	0	True Positive	True	0.8216941	0.17830591	Diffuse Large B-Cell Lymphoma	Lymphoma
UM	UM/NIO_UM_127/19/patches/NIO_UM_127-19-1000_5000_0_300.tif	NIO_UM_127	19	lymphoma	0	0	True Positive	True	0.9948856	0.005114389	Diffuse Large B-Cell Lymphoma	Lymphoma
UM	UM/NIO_UM_127/19/patches/NIO_UM_127-19-4000_3000_0_600.tif	NIO_UM_127	19	lymphoma	0	0	True Positive	True	0.90037256	0.09962744	Diffuse Large B-Cell Lymphoma	Lymphoma
UM	UM/NIO_UM_127/19/patches/NIO_UM_127-19-0_4000_0_0.tif	NIO_UM_127	19	lymphoma	0	0	True Positive	True	0.90219325	0.09780677	Diffuse Large B-Cell Lymphoma	Lymphoma
UM	UM/NIO_UM_127/19/patches/NIO_UM_127-19-3000_3000_300_0.tif	NIO_UM_127	19	lymphoma	0	0	True Positive	True	0.8756522	0.12434781	Diffuse Large B-Cell Lymphoma	Lymphoma
UM	UM/NIO_UM_127/19/patches/NIO_UM_127-19-1000_2000_0_0.tif	NIO_UM_127	19	lymphoma	0	0	True Positive	True	0.6584178	0.34158212	Diffuse Large B-Cell Lymphoma	Lymphoma
UM	UM/NIO_UM_127/19/patches/NIO_UM_127-19-4000_5000_300_0.tif	NIO_UM_127	19	lymphoma	0	0	True Positive	True	0.7140033	0.2859967	Diffuse Large B-Cell Lymphoma	Lymphoma
UM	UM/NIO_UM_127/19/patches/NIO_UM_127-19-4000_2000_600_0.tif	NIO_UM_127	19	lymphoma	0	0	True Positive	True	0.6069204	0.39307958	Diffuse Large B-Cell Lymphoma	Lymphoma
UM	UM/NIO_UM_127/19/patches/NIO_UM_127-19-2000_5000_600_0.tif	NIO_UM_127	19	lymphoma	0	0	True Positive	True	0.91008854	0.089911535	Diffuse Large B-Cell Lymphoma	Lymphoma
UM	UM/NIO_UM_127/19/patches/NIO_UM_127-19-3000_2000_0_600.tif	NIO_UM_127	19	lymphoma	0	0	True Positive	True	0.71837705	0.28162295	Diffuse Large B-Cell Lymphoma	Lymphoma
UM	UM/NIO_UM_127/19/patches/NIO_UM_127-19-5000_1000_0_300.tif	NIO_UM_127	19	lymphoma	0	0	True Positive	True	0.76188326	0.23811679	Diffuse Large B-Cell Lymphoma	Lymphoma
UM	UM/NIO_UM_127/20/patches/NIO_UM_127-20-1000_1000_0_600.tif	NIO_UM_127	20	lymphoma	0	0	True Positive	True	0.9567861	0.043213923	Diffuse Large B-Cell Lymphoma	Lymphoma
UM	UM/NIO_UM_127/19/patches/NIO_UM_127-19-5000_0_300_300.tif	NIO_UM_127	19	lymphoma	0	0	True Positive	True	0.5089023	0.49109772	Diffuse Large B-Cell Lymphoma	Lymphoma
UM	UM/NIO_UM_127/19/patches/NIO_UM_127-19-1000_3000_0_300.tif	NIO_UM_127	19	lymphoma	0	0	True Positive	True	0.70483345	0.2951665	Diffuse Large B-Cell Lymphoma	Lymphoma
UM	UM/NIO_UM_127/20/patches/NIO_UM_127-20-0_5000_300_0.tif	NIO_UM_127	20	lymphoma	0	0	True Positive	True	0.7541416	0.24585833	Diffuse Large B-Cell Lymphoma	Lymphoma
UM	UM/NIO_UM_127/20/patches/NIO_UM_127-20-2000_0_300_300.tif	NIO_UM_127	20	lymphoma	0	0	True Positive	True	0.57086253	0.42913744	Diffuse Large B-Cell Lymphoma	Lymphoma
UM	UM/NIO_UM_127/19/patches/NIO_UM_127-19-4000_5000_300_600.tif	NIO_UM_127	19	lymphoma	0	0	True Positive	True	0.9575416	0.042458385	Diffuse Large B-Cell Lymphoma	Lymphoma
UM	UM/NIO_UM_127/20/patches/NIO_UM_127-20-0_5000_0_0.tif	NIO_UM_127	20	lymphoma	0	0	True Positive	True	0.96773446	0.03226555	Diffuse Large B-Cell Lymphoma	Lymphoma
UM	UM/NIO_UM_127/19/patches/NIO_UM_127-19-5000_0_600_0.tif	NIO_UM_127	19	lymphoma	0	0	True Positive	True	0.5258194	0.47418058	Diffuse Large B-Cell Lymphoma	Lymphoma
UM	UM/NIO_UM_127/19/patches/NIO_UM_127-19-0_1000_600_600.tif	NIO_UM_127	19	lymphoma	0	0	True Positive	True	0.9430255	0.056974433	Diffuse Large B-Cell Lymphoma	Lymphoma
UM	UM/NIO_UM_127/19/patches/NIO_UM_127-19-0_3000_300_600.tif	NIO_UM_127	19	lymphoma	0	0	True Positive	True	0.9444541	0.055545934	Diffuse Large B-Cell Lymphoma	Lymphoma
UM	UM/NIO_UM_127/19/patches/NIO_UM_127-19-0_5000_0_300.tif	NIO_UM_127	19	lymphoma	0	0	True Positive	True	0.9256129	0.074387014	Diffuse Large B-Cell Lymphoma	Lymphoma
UM	UM/NIO_UM_127/19/patches/NIO_UM_127-19-4000_5000_600_600.tif	NIO_UM_127	19	lymphoma	0	0	True Positive	True	0.87486154	0.12513848	Diffuse Large B-Cell Lymphoma	Lymphoma
UM	UM/NIO_UM_127/19/patches/NIO_UM_127-19-4000_4000_0_300.tif	NIO_UM_127	19	lymphoma	0	0	True Positive	True	0.9699128	0.030087156	Diffuse Large B-Cell Lymphoma	Lymphoma
UM	UM/NIO_UM_127/19/patches/NIO_UM_127-19-3000_3000_600_600.tif	NIO_UM_127	19	lymphoma	0	0	True Positive	True	0.9701305	0.029869458	Diffuse Large B-Cell Lymphoma	Lymphoma
UM	UM/NIO_UM_127/19/patches/NIO_UM_127-19-5000_5000_600_600.tif	NIO_UM_127	19	lymphoma	0	0	True Positive	True	0.6422736	0.3577264	Diffuse Large B-Cell Lymphoma	Lymphoma
UM	UM/NIO_UM_127/19/patches/NIO_UM_127-19-1000_3000_600_300.tif	NIO_UM_127	19	lymphoma	0	0	True Positive	True	0.82464314	0.17535692	Diffuse Large B-Cell Lymphoma	Lymphoma
UM	UM/NIO_UM_127/19/patches/NIO_UM_127-19-1000_4000_300_0.tif	NIO_UM_127	19	lymphoma	0	0	True Positive	True	0.8633267	0.13667332	Diffuse Large B-Cell Lymphoma	Lymphoma
UM	UM/NIO_UM_127/19/patches/NIO_UM_127-19-5000_5000_0_0.tif	NIO_UM_127	19	lymphoma	0	0	True Positive	True	0.96146554	0.03853449	Diffuse Large B-Cell Lymphoma	Lymphoma
UM	UM/NIO_UM_127/19/patches/NIO_UM_127-19-1000_1000_0_600.tif	NIO_UM_127	19	lymphoma	0	0	True Positive	True	0.8342952	0.16570483	Diffuse Large B-Cell Lymphoma	Lymphoma
UM	UM/NIO_UM_127/19/patches/NIO_UM_127-19-2000_3000_300_600.tif	NIO_UM_127	19	lymphoma	0	0	True Positive	True	0.9541899	0.045810048	Diffuse Large B-Cell Lymphoma	Lymphoma
UM	UM/NIO_UM_127/19/patches/NIO_UM_127-19-2000_5000_300_600.tif	NIO_UM_127	19	lymphoma	0	0	True Positive	True	0.9215347	0.07846528	Diffuse Large B-Cell Lymphoma	Lymphoma
UM	UM/NIO_UM_127/19/patches/NIO_UM_127-19-2000_3000_0_600.tif	NIO_UM_127	19	lymphoma	0	0	True Positive	True	0.7642711	0.2357289	Diffuse Large B-Cell Lymphoma	Lymphoma
UM	UM/NIO_UM_127/19/patches/NIO_UM_127-19-1000_5000_300_600.tif	NIO_UM_127	19	lymphoma	0	0	True Positive	True	0.9304145	0.06958551	Diffuse Large B-Cell Lymphoma	Lymphoma
UM	UM/NIO_UM_127/19/patches/NIO_UM_127-19-0_3000_600_300.tif	NIO_UM_127	19	lymphoma	0	0	True Positive	True	0.9206804	0.079319574	Diffuse Large B-Cell Lymphoma	Lymphoma
UM	UM/NIO_UM_127/19/patches/NIO_UM_127-19-2000_4000_0_0.tif	NIO_UM_127	19	lymphoma	0	0	True Positive	True	0.9130069	0.08699311	Diffuse Large B-Cell Lymphoma	Lymphoma
UM	UM/NIO_UM_127/19/patches/NIO_UM_127-19-4000_2000_600_300.tif	NIO_UM_127	19	lymphoma	0	0	True Positive	True	0.60008717	0.39991277	Diffuse Large B-Cell Lymphoma	Lymphoma
UM	UM/NIO_UM_127/19/patches/NIO_UM_127-19-0_5000_0_0.tif	NIO_UM_127	19	lymphoma	0	0	True Positive	True	0.96750313	0.032496907	Diffuse Large B-Cell Lymphoma	Lymphoma
UM	UM/NIO_UM_127/19/patches/NIO_UM_127-19-4000_4000_0_600.tif	NIO_UM_127	19	lymphoma	0	0	True Positive	True	0.9729021	0.02709796	Diffuse Large B-Cell Lymphoma	Lymphoma
UM	UM/NIO_UM_127/19/patches/NIO_UM_127-19-4000_3000_300_600.tif	NIO_UM_127	19	lymphoma	0	0	True Positive	True	0.8286045	0.17139545	Diffuse Large B-Cell Lymphoma	Lymphoma
UM	UM/NIO_UM_127/19/patches/NIO_UM_127-19-2000_2000_0_300.tif	NIO_UM_127	19	lymphoma	0	0	True Positive	True	0.64505976	0.35494024	Diffuse Large B-Cell Lymphoma	Lymphoma
UM	UM/NIO_UM_127/19/patches/NIO_UM_127-19-5000_4000_600_0.tif	NIO_UM_127	19	lymphoma	0	0	True Positive	True	0.88069415	0.11930588	Diffuse Large B-Cell Lymphoma	Lymphoma
UM	UM/NIO_UM_127/19/patches/NIO_UM_127-19-1000_4000_300_300.tif	NIO_UM_127	19	lymphoma	0	0	True Positive	True	0.9672114	0.032788627	Diffuse Large B-Cell Lymphoma	Lymphoma
UM	UM/NIO_UM_127/19/patches/NIO_UM_127-19-5000_3000_0_600.tif	NIO_UM_127	19	lymphoma	0	0	True Positive	True	0.6042935	0.39570653	Diffuse Large B-Cell Lymphoma	Lymphoma
UM	UM/NIO_UM_127/19/patches/NIO_UM_127-19-1000_4000_600_600.tif	NIO_UM_127	19	lymphoma	0	0	True Positive	True	0.89271224	0.10728777	Diffuse Large B-Cell Lymphoma	Lymphoma
UM	UM/NIO_UM_127/20/patches/NIO_UM_127-20-3000_5000_300_0.tif	NIO_UM_127	20	lymphoma	0	0	True Positive	True	0.900362	0.09963804	Diffuse Large B-Cell Lymphoma	Lymphoma
UM	UM/NIO_UM_127/20/patches/NIO_UM_127-20-2000_4000_0_300.tif	NIO_UM_127	20	lymphoma	0	0	True Positive	True	0.9974368	0.0025631604	Diffuse Large B-Cell Lymphoma	Lymphoma
UM	UM/NIO_UM_127/20/patches/NIO_UM_127-20-3000_3000_300_600.tif	NIO_UM_127	20	lymphoma	0	0	True Positive	True	0.95246816	0.04753184	Diffuse Large B-Cell Lymphoma	Lymphoma
UM	UM/NIO_UM_127/20/patches/NIO_UM_127-20-4000_2000_300_600.tif	NIO_UM_127	20	lymphoma	0	0	True Positive	True	0.98535764	0.014642311	Diffuse Large B-Cell Lymphoma	Lymphoma
UM	UM/NIO_UM_127/20/patches/NIO_UM_127-20-2000_1000_0_600.tif	NIO_UM_127	20	lymphoma	0	0	True Positive	True	0.8350665	0.16493347	Diffuse Large B-Cell Lymphoma	Lymphoma
UM	UM/NIO_UM_127/20/patches/NIO_UM_127-20-1000_5000_0_300.tif	NIO_UM_127	20	lymphoma	0	0	True Positive	True	0.952927	0.047073033	Diffuse Large B-Cell Lymphoma	Lymphoma
UM	UM/NIO_UM_127/19/patches/NIO_UM_127-19-3000_4000_0_600.tif	NIO_UM_127	19	lymphoma	0	0	True Positive	True	0.7894383	0.21056165	Diffuse Large B-Cell Lymphoma	Lymphoma
UM	UM/NIO_UM_127/20/patches/NIO_UM_127-20-5000_3000_600_600.tif	NIO_UM_127	20	lymphoma	0	0	True Positive	True	0.79487765	0.20512235	Diffuse Large B-Cell Lymphoma	Lymphoma
UM	UM/NIO_UM_127/20/patches/NIO_UM_127-20-0_2000_300_600.tif	NIO_UM_127	20	lymphoma	0	0	True Positive	True	0.98677874	0.0132212285	Diffuse Large B-Cell Lymphoma	Lymphoma
UM	UM/NIO_UM_127/19/patches/NIO_UM_127-19-4000_4000_600_0.tif	NIO_UM_127	19	lymphoma	0	0	True Positive	True	0.7352562	0.26474378	Diffuse Large B-Cell Lymphoma	Lymphoma
UM	UM/NIO_UM_127/19/patches/NIO_UM_127-19-4000_3000_0_0.tif	NIO_UM_127	19	lymphoma	0	0	True Positive	True	0.6645669	0.3354332	Diffuse Large B-Cell Lymphoma	Lymphoma
UM	UM/NIO_UM_127/19/patches/NIO_UM_127-19-3000_5000_300_300.tif	NIO_UM_127	19	lymphoma	0	0	True Positive	True	0.70410913	0.29589093	Diffuse Large B-Cell Lymphoma	Lymphoma
UM	UM/NIO_UM_127/19/patches/NIO_UM_127-19-1000_3000_600_600.tif	NIO_UM_127	19	lymphoma	0	0	True Positive	True	0.94184357	0.05815643	Diffuse Large B-Cell Lymphoma	Lymphoma
UM	UM/NIO_UM_127/19/patches/NIO_UM_127-19-3000_5000_600_0.tif	NIO_UM_127	19	lymphoma	0	0	True Positive	True	0.6154996	0.38450038	Diffuse Large B-Cell Lymphoma	Lymphoma
UM	UM/NIO_UM_127/19/patches/NIO_UM_127-19-5000_2000_0_0.tif	NIO_UM_127	19	lymphoma	0	0	True Positive	True	0.5831372	0.4168628	Diffuse Large B-Cell Lymphoma	Lymphoma
UM	UM/NIO_UM_127/19/patches/NIO_UM_127-19-5000_4000_300_0.tif	NIO_UM_127	19	lymphoma	0	0	True Positive	True	0.5081054	0.4918946	Diffuse Large B-Cell Lymphoma	Lymphoma
UM	UM/NIO_UM_127/19/patches/NIO_UM_127-19-5000_2000_600_0.tif	NIO_UM_127	19	lymphoma	0	0	True Positive	True	0.6299485	0.37005156	Diffuse Large B-Cell Lymphoma	Lymphoma
UM	UM/NIO_UM_127/19/patches/NIO_UM_127-19-3000_2000_600_600.tif	NIO_UM_127	19	lymphoma	0	0	True Positive	True	0.69441175	0.30558825	Diffuse Large B-Cell Lymphoma	Lymphoma
UM	UM/NIO_UM_127/19/patches/NIO_UM_127-19-5000_1000_600_600.tif	NIO_UM_127	19	lymphoma	0	0	True Positive	True	0.66248053	0.33751947	Diffuse Large B-Cell Lymphoma	Lymphoma
UM	UM/NIO_UM_127/19/patches/NIO_UM_127-19-1000_3000_600_0.tif	NIO_UM_127	19	lymphoma	0	0	True Positive	True	0.9347451	0.06525487	Diffuse Large B-Cell Lymphoma	Lymphoma
UM	UM/NIO_UM_127/19/patches/NIO_UM_127-19-5000_3000_0_0.tif	NIO_UM_127	19	lymphoma	0	0	True Positive	True	0.6033214	0.39667863	Diffuse Large B-Cell Lymphoma	Lymphoma
UM	UM/NIO_UM_127/19/patches/NIO_UM_127-19-2000_4000_300_300.tif	NIO_UM_127	19	lymphoma	0	0	True Positive	True	0.95127213	0.048727844	Diffuse Large B-Cell Lymphoma	Lymphoma
UM	UM/NIO_UM_127/19/patches/NIO_UM_127-19-0_5000_600_300.tif	NIO_UM_127	19	lymphoma	0	0	True Positive	True	0.53432953	0.46567047	Diffuse Large B-Cell Lymphoma	Lymphoma
UM	UM/NIO_UM_127/19/patches/NIO_UM_127-19-5000_0_0_0.tif	NIO_UM_127	19	lymphoma	0	0	True Positive	True	0.8909798	0.10902017	Diffuse Large B-Cell Lymphoma	Lymphoma
UM	UM/NIO_UM_127/19/patches/NIO_UM_127-19-4000_5000_600_300.tif	NIO_UM_127	19	lymphoma	0	0	True Positive	True	0.8283365	0.17166352	Diffuse Large B-Cell Lymphoma	Lymphoma
UM	UM/NIO_UM_127/20/patches/NIO_UM_127-20-2000_5000_600_600.tif	NIO_UM_127	20	lymphoma	0	0	True Positive	True	0.6695926	0.33040744	Diffuse Large B-Cell Lymphoma	Lymphoma
UM	UM/NIO_UM_127/20/patches/NIO_UM_127-20-0_3000_0_0.tif	NIO_UM_127	20	lymphoma	0	0	True Positive	True	0.96216106	0.03783892	Diffuse Large B-Cell Lymphoma	Lymphoma
UM	UM/NIO_UM_127/20/patches/NIO_UM_127-20-5000_5000_300_600.tif	NIO_UM_127	20	lymphoma	0	0	True Positive	True	0.9112928	0.088707194	Diffuse Large B-Cell Lymphoma	Lymphoma
UM	UM/NIO_UM_127/20/patches/NIO_UM_127-20-5000_5000_0_0.tif	NIO_UM_127	20	lymphoma	0	0	True Positive	True	0.6703161	0.32968387	Diffuse Large B-Cell Lymphoma	Lymphoma
UM	UM/NIO_UM_127/20/patches/NIO_UM_127-20-2000_0_0_300.tif	NIO_UM_127	20	lymphoma	0	0	True Positive	True	0.54454	0.45545998	Diffuse Large B-Cell Lymphoma	Lymphoma
UM	UM/NIO_UM_127/20/patches/NIO_UM_127-20-3000_4000_300_0.tif	NIO_UM_127	20	lymphoma	0	0	True Positive	True	0.8837784	0.116221644	Diffuse Large B-Cell Lymphoma	Lymphoma
UM	UM/NIO_UM_127/20/patches/NIO_UM_127-20-1000_3000_300_600.tif	NIO_UM_127	20	lymphoma	0	0	True Positive	True	0.69865143	0.30134857	Diffuse Large B-Cell Lymphoma	Lymphoma
UM	UM/NIO_UM_127/20/patches/NIO_UM_127-20-1000_2000_0_600.tif	NIO_UM_127	20	lymphoma	0	0	True Positive	True	0.9605796	0.039420452	Diffuse Large B-Cell Lymphoma	Lymphoma
UM	UM/NIO_UM_127/20/patches/NIO_UM_127-20-2000_3000_300_0.tif	NIO_UM_127	20	lymphoma	0	0	True Positive	True	0.9215628	0.078437254	Diffuse Large B-Cell Lymphoma	Lymphoma
UM	UM/NIO_UM_127/20/patches/NIO_UM_127-20-3000_1000_300_300.tif	NIO_UM_127	20	lymphoma	0	0	True Positive	True	0.52409047	0.47590956	Diffuse Large B-Cell Lymphoma	Lymphoma
UM	UM/NIO_UM_127/20/patches/NIO_UM_127-20-3000_3000_600_0.tif	NIO_UM_127	20	lymphoma	0	0	True Positive	True	0.9160029	0.08399705	Diffuse Large B-Cell Lymphoma	Lymphoma
UM	UM/NIO_UM_127/20/patches/NIO_UM_127-20-3000_3000_600_300.tif	NIO_UM_127	20	lymphoma	0	0	True Positive	True	0.9716627	0.02833725	Diffuse Large B-Cell Lymphoma	Lymphoma
UM	UM/NIO_UM_127/20/patches/NIO_UM_127-20-0_5000_0_300.tif	NIO_UM_127	20	lymphoma	0	0	True Positive	True	0.96958816	0.030411873	Diffuse Large B-Cell Lymphoma	Lymphoma
UM	UM/NIO_UM_127/20/patches/NIO_UM_127-20-5000_0_600_300.tif	NIO_UM_127	20	lymphoma	0	0	True Positive	True	0.6702669	0.32973304	Diffuse Large B-Cell Lymphoma	Lymphoma
UM	UM/NIO_UM_127/20/patches/NIO_UM_127-20-1000_2000_300_300.tif	NIO_UM_127	20	lymphoma	0	0	True Positive	True	0.87441885	0.12558115	Diffuse Large B-Cell Lymphoma	Lymphoma
UM	UM/NIO_UM_127/20/patches/NIO_UM_127-20-3000_2000_0_300.tif	NIO_UM_127	20	lymphoma	0	0	True Positive	True	0.8070044	0.19299562	Diffuse Large B-Cell Lymphoma	Lymphoma
UM	UM/NIO_UM_127/20/patches/NIO_UM_127-20-5000_2000_600_0.tif	NIO_UM_127	20	lymphoma	0	0	True Positive	True	0.5033482	0.49665183	Diffuse Large B-Cell Lymphoma	Lymphoma
UM	UM/NIO_UM_127/20/patches/NIO_UM_127-20-3000_3000_300_0.tif	NIO_UM_127	20	lymphoma	0	0	True Positive	True	0.95696753	0.043032497	Diffuse Large B-Cell Lymphoma	Lymphoma
UM	UM/NIO_UM_127/20/patches/NIO_UM_127-20-0_1000_0_0.tif	NIO_UM_127	20	lymphoma	0	0	True Positive	True	0.87657654	0.12342341	Diffuse Large B-Cell Lymphoma	Lymphoma
UM	UM/NIO_UM_127/20/patches/NIO_UM_127-20-4000_3000_600_300.tif	NIO_UM_127	20	lymphoma	0	0	True Positive	True	0.9174686	0.08253146	Diffuse Large B-Cell Lymphoma	Lymphoma
UM	UM/NIO_UM_127/20/patches/NIO_UM_127-20-2000_3000_300_600.tif	NIO_UM_127	20	lymphoma	0	0	True Positive	True	0.88359696	0.11640305	Diffuse Large B-Cell Lymphoma	Lymphoma
UM	UM/NIO_UM_127/20/patches/NIO_UM_127-20-2000_1000_600_300.tif	NIO_UM_127	20	lymphoma	0	0	True Positive	True	0.84496	0.15503998	Diffuse Large B-Cell Lymphoma	Lymphoma
UM	UM/NIO_UM_127/20/patches/NIO_UM_127-20-4000_3000_600_600.tif	NIO_UM_127	20	lymphoma	0	0	True Positive	True	0.7038106	0.29618937	Diffuse Large B-Cell Lymphoma	Lymphoma
UM	UM/NIO_UM_127/20/patches/NIO_UM_127-20-0_3000_600_600.tif	NIO_UM_127	20	lymphoma	0	0	True Positive	True	0.95890695	0.04109308	Diffuse Large B-Cell Lymphoma	Lymphoma
UM	UM/NIO_UM_127/20/patches/NIO_UM_127-20-0_5000_300_600.tif	NIO_UM_127	20	lymphoma	0	0	True Positive	True	0.96422267	0.035777297	Diffuse Large B-Cell Lymphoma	Lymphoma
UM	UM/NIO_UM_127/20/patches/NIO_UM_127-20-4000_5000_0_600.tif	NIO_UM_127	20	lymphoma	0	0	True Positive	True	0.97659624	0.02340373	Diffuse Large B-Cell Lymphoma	Lymphoma
UM	UM/NIO_UM_127/20/patches/NIO_UM_127-20-4000_4000_0_0.tif	NIO_UM_127	20	lymphoma	0	0	True Positive	True	0.9590615	0.040938515	Diffuse Large B-Cell Lymphoma	Lymphoma
UM	UM/NIO_UM_127/20/patches/NIO_UM_127-20-0_2000_600_600.tif	NIO_UM_127	20	lymphoma	0	0	True Positive	True	0.97653735	0.023462662	Diffuse Large B-Cell Lymphoma	Lymphoma
UM	UM/NIO_UM_127/20/patches/NIO_UM_127-20-4000_2000_600_0.tif	NIO_UM_127	20	lymphoma	0	1	False Negative	False	0.41052493	0.58947504	Diffuse Large B-Cell Lymphoma	Lymphoma
UM	UM/NIO_UM_127/20/patches/NIO_UM_127-20-4000_3000_300_600.tif	NIO_UM_127	20	lymphoma	0	1	False Negative	False	0.35634166	0.6436583	Diffuse Large B-Cell Lymphoma	Lymphoma
UM	UM/NIO_UM_127/20/patches/NIO_UM_127-20-3000_0_300_300.tif	NIO_UM_127	20	lymphoma	0	1	False Negative	False	0.20525205	0.79474795	Diffuse Large B-Cell Lymphoma	Lymphoma
UM	UM/NIO_UM_127/21/patches/NIO_UM_127-21-3000_5000_300_0.tif	NIO_UM_127	21	lymphoma	0	0	True Positive	True	0.92398924	0.07601075	Diffuse Large B-Cell Lymphoma	Lymphoma
UM	UM/NIO_UM_127/21/patches/NIO_UM_127-21-3000_1000_600_600.tif	NIO_UM_127	21	lymphoma	0	0	True Positive	True	0.9390916	0.060908392	Diffuse Large B-Cell Lymphoma	Lymphoma
UM	UM/NIO_UM_127/21/patches/NIO_UM_127-21-2000_5000_0_0.tif	NIO_UM_127	21	lymphoma	0	0	True Positive	True	0.9473056	0.052694365	Diffuse Large B-Cell Lymphoma	Lymphoma
UM	UM/NIO_UM_127/21/patches/NIO_UM_127-21-2000_5000_300_0.tif	NIO_UM_127	21	lymphoma	0	0	True Positive	True	0.95820165	0.04179836	Diffuse Large B-Cell Lymphoma	Lymphoma
UM	UM/NIO_UM_127/25/patches/NIO_UM_127-25-5000_2000_300_0.tif	NIO_UM_127	25	lymphoma	0	0	True Positive	True	0.9018007	0.098199286	Diffuse Large B-Cell Lymphoma	Lymphoma
UM	UM/NIO_UM_127/25/patches/NIO_UM_127-25-0_2000_300_0.tif	NIO_UM_127	25	lymphoma	0	0	True Positive	True	0.92332673	0.07667327	Diffuse Large B-Cell Lymphoma	Lymphoma
UM	UM/NIO_UM_127/25/patches/NIO_UM_127-25-2000_1000_0_300.tif	NIO_UM_127	25	lymphoma	0	0	True Positive	True	0.91729826	0.082701795	Diffuse Large B-Cell Lymphoma	Lymphoma
UM	UM/NIO_UM_127/21/patches/NIO_UM_127-21-3000_4000_0_0.tif	NIO_UM_127	21	lymphoma	0	0	True Positive	True	0.9729592	0.027040822	Diffuse Large B-Cell Lymphoma	Lymphoma
UM	UM/NIO_UM_127/25/patches/NIO_UM_127-25-3000_5000_600_300.tif	NIO_UM_127	25	lymphoma	0	0	True Positive	True	0.68412626	0.3158737	Diffuse Large B-Cell Lymphoma	Lymphoma
UM	UM/NIO_UM_127/21/patches/NIO_UM_127-21-3000_0_0_600.tif	NIO_UM_127	21	lymphoma	0	0	True Positive	True	0.9499562	0.050043777	Diffuse Large B-Cell Lymphoma	Lymphoma
UM	UM/NIO_UM_127/25/patches/NIO_UM_127-25-3000_2000_600_0.tif	NIO_UM_127	25	lymphoma	0	0	True Positive	True	0.97713727	0.022862768	Diffuse Large B-Cell Lymphoma	Lymphoma
UM	UM/NIO_UM_127/25/patches/NIO_UM_127-25-3000_1000_600_0.tif	NIO_UM_127	25	lymphoma	0	0	True Positive	True	0.8637842	0.13621579	Diffuse Large B-Cell Lymphoma	Lymphoma
UM	UM/NIO_UM_127/25/patches/NIO_UM_127-25-1000_4000_0_0.tif	NIO_UM_127	25	lymphoma	0	0	True Positive	True	0.7523352	0.24766482	Diffuse Large B-Cell Lymphoma	Lymphoma
UM	UM/NIO_UM_127/21/patches/NIO_UM_127-21-4000_1000_300_0.tif	NIO_UM_127	21	lymphoma	0	0	True Positive	True	0.5067507	0.49324927	Diffuse Large B-Cell Lymphoma	Lymphoma
UM	UM/NIO_UM_127/25/patches/NIO_UM_127-25-3000_0_0_600.tif	NIO_UM_127	25	lymphoma	0	0	True Positive	True	0.7269719	0.27302808	Diffuse Large B-Cell Lymphoma	Lymphoma
UM	UM/NIO_UM_127/25/patches/NIO_UM_127-25-2000_5000_600_300.tif	NIO_UM_127	25	lymphoma	0	0	True Positive	True	0.8445001	0.15549989	Diffuse Large B-Cell Lymphoma	Lymphoma
UM	UM/NIO_UM_127/25/patches/NIO_UM_127-25-0_3000_600_0.tif	NIO_UM_127	25	lymphoma	0	0	True Positive	True	0.67404824	0.32595176	Diffuse Large B-Cell Lymphoma	Lymphoma
UM	UM/NIO_UM_127/25/patches/NIO_UM_127-25-5000_1000_600_600.tif	NIO_UM_127	25	lymphoma	0	0	True Positive	True	0.86869615	0.1313038	Diffuse Large B-Cell Lymphoma	Lymphoma
UM	UM/NIO_UM_127/21/patches/NIO_UM_127-21-2000_0_600_300.tif	NIO_UM_127	21	lymphoma	0	0	True Positive	True	0.84497106	0.15502898	Diffuse Large B-Cell Lymphoma	Lymphoma
UM	UM/NIO_UM_127/21/patches/NIO_UM_127-21-4000_3000_0_0.tif	NIO_UM_127	21	lymphoma	0	0	True Positive	True	0.85845476	0.14154522	Diffuse Large B-Cell Lymphoma	Lymphoma
UM	UM/NIO_UM_127/25/patches/NIO_UM_127-25-5000_1000_0_300.tif	NIO_UM_127	25	lymphoma	0	0	True Positive	True	0.7090139	0.29098606	Diffuse Large B-Cell Lymphoma	Lymphoma
UM	UM/NIO_UM_127/21/patches/NIO_UM_127-21-2000_4000_300_300.tif	NIO_UM_127	21	lymphoma	0	0	True Positive	True	0.95991534	0.040084627	Diffuse Large B-Cell Lymphoma	Lymphoma
UM	UM/NIO_UM_127/25/patches/NIO_UM_127-25-4000_2000_600_600.tif	NIO_UM_127	25	lymphoma	0	0	True Positive	True	0.9732877	0.02671225	Diffuse Large B-Cell Lymphoma	Lymphoma
UM	UM/NIO_UM_127/21/patches/NIO_UM_127-21-2000_1000_300_0.tif	NIO_UM_127	21	lymphoma	0	0	True Positive	True	0.936373	0.06362696	Diffuse Large B-Cell Lymphoma	Lymphoma
UM	UM/NIO_UM_127/21/patches/NIO_UM_127-21-2000_1000_0_600.tif	NIO_UM_127	21	lymphoma	0	0	True Positive	True	0.9436034	0.056396578	Diffuse Large B-Cell Lymphoma	Lymphoma
UM	UM/NIO_UM_127/25/patches/NIO_UM_127-25-5000_1000_600_0.tif	NIO_UM_127	25	lymphoma	0	0	True Positive	True	0.7948473	0.20515266	Diffuse Large B-Cell Lymphoma	Lymphoma
UM	UM/NIO_UM_127/25/patches/NIO_UM_127-25-0_4000_300_0.tif	NIO_UM_127	25	lymphoma	0	0	True Positive	True	0.57688147	0.42311856	Diffuse Large B-Cell Lymphoma	Lymphoma
UM	UM/NIO_UM_127/25/patches/NIO_UM_127-25-4000_2000_300_600.tif	NIO_UM_127	25	lymphoma	0	0	True Positive	True	0.99362904	0.006370922	Diffuse Large B-Cell Lymphoma	Lymphoma
UM	UM/NIO_UM_127/25/patches/NIO_UM_127-25-0_3000_0_600.tif	NIO_UM_127	25	lymphoma	0	0	True Positive	True	0.78397036	0.21602972	Diffuse Large B-Cell Lymphoma	Lymphoma
UM	UM/NIO_UM_127/21/patches/NIO_UM_127-21-3000_4000_0_600.tif	NIO_UM_127	21	lymphoma	0	0	True Positive	True	0.9882819	0.011718143	Diffuse Large B-Cell Lymphoma	Lymphoma
UM	UM/NIO_UM_127/21/patches/NIO_UM_127-21-4000_5000_300_0.tif	NIO_UM_127	21	lymphoma	0	0	True Positive	True	0.90517247	0.09482752	Diffuse Large B-Cell Lymphoma	Lymphoma
UM	UM/NIO_UM_127/25/patches/NIO_UM_127-25-3000_2000_300_600.tif	NIO_UM_127	25	lymphoma	0	0	True Positive	True	0.94437456	0.055625454	Diffuse Large B-Cell Lymphoma	Lymphoma
UM	UM/NIO_UM_127/21/patches/NIO_UM_127-21-3000_4000_0_300.tif	NIO_UM_127	21	lymphoma	0	0	True Positive	True	0.9928526	0.0071473457	Diffuse Large B-Cell Lymphoma	Lymphoma
UM	UM/NIO_UM_127/21/patches/NIO_UM_127-21-5000_3000_600_300.tif	NIO_UM_127	21	lymphoma	0	0	True Positive	True	0.896581	0.10341904	Diffuse Large B-Cell Lymphoma	Lymphoma
UM	UM/NIO_UM_127/21/patches/NIO_UM_127-21-1000_2000_300_300.tif	NIO_UM_127	21	lymphoma	0	0	True Positive	True	0.9898651	0.010134908	Diffuse Large B-Cell Lymphoma	Lymphoma
UM	UM/NIO_UM_127/21/patches/NIO_UM_127-21-5000_4000_300_600.tif	NIO_UM_127	21	lymphoma	0	0	True Positive	True	0.8478251	0.15217489	Diffuse Large B-Cell Lymphoma	Lymphoma
UM	UM/NIO_UM_127/21/patches/NIO_UM_127-21-3000_0_300_600.tif	NIO_UM_127	21	lymphoma	0	0	True Positive	True	0.8893269	0.11067308	Diffuse Large B-Cell Lymphoma	Lymphoma
UM	UM/NIO_UM_127/25/patches/NIO_UM_127-25-4000_5000_600_300.tif	NIO_UM_127	25	lymphoma	0	0	True Positive	True	0.84534836	0.15465163	Diffuse Large B-Cell Lymphoma	Lymphoma
UM	UM/NIO_UM_127/25/patches/NIO_UM_127-25-2000_4000_300_0.tif	NIO_UM_127	25	lymphoma	0	0	True Positive	True	0.8044975	0.19550247	Diffuse Large B-Cell Lymphoma	Lymphoma
UM	UM/NIO_UM_127/21/patches/NIO_UM_127-21-3000_5000_0_0.tif	NIO_UM_127	21	lymphoma	0	0	True Positive	True	0.8840477	0.11595233	Diffuse Large B-Cell Lymphoma	Lymphoma
UM	UM/NIO_UM_127/25/patches/NIO_UM_127-25-2000_0_300_300.tif	NIO_UM_127	25	lymphoma	0	0	True Positive	True	0.62579817	0.37420183	Diffuse Large B-Cell Lymphoma	Lymphoma
UM	UM/NIO_UM_127/21/patches/NIO_UM_127-21-1000_3000_300_0.tif	NIO_UM_127	21	lymphoma	0	0	True Positive	True	0.95870596	0.04129401	Diffuse Large B-Cell Lymphoma	Lymphoma
UM	UM/NIO_UM_127/21/patches/NIO_UM_127-21-5000_3000_0_300.tif	NIO_UM_127	21	lymphoma	0	0	True Positive	True	0.90072095	0.09927902	Diffuse Large B-Cell Lymphoma	Lymphoma
UM	UM/NIO_UM_127/21/patches/NIO_UM_127-21-2000_3000_0_600.tif	NIO_UM_127	21	lymphoma	0	0	True Positive	True	0.92384714	0.07615285	Diffuse Large B-Cell Lymphoma	Lymphoma
UM	UM/NIO_UM_127/21/patches/NIO_UM_127-21-0_1000_600_300.tif	NIO_UM_127	21	lymphoma	0	0	True Positive	True	0.98248625	0.017513717	Diffuse Large B-Cell Lymphoma	Lymphoma
UM	UM/NIO_UM_127/25/patches/NIO_UM_127-25-2000_1000_0_0.tif	NIO_UM_127	25	lymphoma	0	0	True Positive	True	0.8377034	0.16229652	Diffuse Large B-Cell Lymphoma	Lymphoma
UM	UM/NIO_UM_127/21/patches/NIO_UM_127-21-2000_1000_600_0.tif	NIO_UM_127	21	lymphoma	0	0	True Positive	True	0.6601981	0.3398019	Diffuse Large B-Cell Lymphoma	Lymphoma
UM	UM/NIO_UM_127/21/patches/NIO_UM_127-21-0_5000_600_0.tif	NIO_UM_127	21	lymphoma	0	0	True Positive	True	0.9706218	0.029378181	Diffuse Large B-Cell Lymphoma	Lymphoma
UM	UM/NIO_UM_127/25/patches/NIO_UM_127-25-0_3000_600_600.tif	NIO_UM_127	25	lymphoma	0	0	True Positive	True	0.76442087	0.23557912	Diffuse Large B-Cell Lymphoma	Lymphoma
UM	UM/NIO_UM_127/25/patches/NIO_UM_127-25-0_1000_600_600.tif	NIO_UM_127	25	lymphoma	0	0	True Positive	True	0.9601943	0.039805647	Diffuse Large B-Cell Lymphoma	Lymphoma
UM	UM/NIO_UM_127/21/patches/NIO_UM_127-21-1000_5000_0_300.tif	NIO_UM_127	21	lymphoma	0	0	True Positive	True	0.958544	0.04145602	Diffuse Large B-Cell Lymphoma	Lymphoma
UM	UM/NIO_UM_127/21/patches/NIO_UM_127-21-5000_2000_300_0.tif	NIO_UM_127	21	lymphoma	0	0	True Positive	True	0.9351855	0.0648145	Diffuse Large B-Cell Lymphoma	Lymphoma
UM	UM/NIO_UM_127/25/patches/NIO_UM_127-25-3000_1000_0_300.tif	NIO_UM_127	25	lymphoma	0	0	True Positive	True	0.53640133	0.46359864	Diffuse Large B-Cell Lymphoma	Lymphoma
UM	UM/NIO_UM_127/25/patches/NIO_UM_127-25-4000_2000_300_0.tif	NIO_UM_127	25	lymphoma	0	0	True Positive	True	0.92597073	0.074029274	Diffuse Large B-Cell Lymphoma	Lymphoma
UM	UM/NIO_UM_127/25/patches/NIO_UM_127-25-5000_5000_600_0.tif	NIO_UM_127	25	lymphoma	0	0	True Positive	True	0.60418934	0.39581063	Diffuse Large B-Cell Lymphoma	Lymphoma
UM	UM/NIO_UM_127/25/patches/NIO_UM_127-25-5000_0_300_300.tif	NIO_UM_127	25	lymphoma	0	0	True Positive	True	0.66851896	0.33148107	Diffuse Large B-Cell Lymphoma	Lymphoma
UM	UM/NIO_UM_127/25/patches/NIO_UM_127-25-3000_3000_600_300.tif	NIO_UM_127	25	lymphoma	0	0	True Positive	True	0.9223318	0.07766818	Diffuse Large B-Cell Lymphoma	Lymphoma
UM	UM/NIO_UM_127/25/patches/NIO_UM_127-25-5000_2000_0_0.tif	NIO_UM_127	25	lymphoma	0	0	True Positive	True	0.9342666	0.06573339	Diffuse Large B-Cell Lymphoma	Lymphoma
UM	UM/NIO_UM_127/25/patches/NIO_UM_127-25-3000_0_600_600.tif	NIO_UM_127	25	lymphoma	0	0	True Positive	True	0.6139571	0.3860429	Diffuse Large B-Cell Lymphoma	Lymphoma
UM	UM/NIO_UM_127/25/patches/NIO_UM_127-25-5000_0_600_0.tif	NIO_UM_127	25	lymphoma	0	0	True Positive	True	0.68137413	0.31862584	Diffuse Large B-Cell Lymphoma	Lymphoma
UM	UM/NIO_UM_127/25/patches/NIO_UM_127-25-3000_3000_300_300.tif	NIO_UM_127	25	lymphoma	0	0	True Positive	True	0.95972866	0.040271364	Diffuse Large B-Cell Lymphoma	Lymphoma
UM	UM/NIO_UM_127/25/patches/NIO_UM_127-25-5000_0_0_600.tif	NIO_UM_127	25	lymphoma	0	0	True Positive	True	0.5709942	0.42900583	Diffuse Large B-Cell Lymphoma	Lymphoma
UM	UM/NIO_UM_127/25/patches/NIO_UM_127-25-5000_1000_0_0.tif	NIO_UM_127	25	lymphoma	0	0	True Positive	True	0.65724635	0.34275365	Diffuse Large B-Cell Lymphoma	Lymphoma
UM	UM/NIO_UM_127/25/patches/NIO_UM_127-25-3000_5000_300_0.tif	NIO_UM_127	25	lymphoma	0	0	True Positive	True	0.7378536	0.2621464	Diffuse Large B-Cell Lymphoma	Lymphoma
UM	UM/NIO_UM_127/25/patches/NIO_UM_127-25-0_3000_300_600.tif	NIO_UM_127	25	lymphoma	0	0	True Positive	True	0.6453375	0.3546625	Diffuse Large B-Cell Lymphoma	Lymphoma
UM	UM/NIO_UM_127/25/patches/NIO_UM_127-25-3000_3000_300_600.tif	NIO_UM_127	25	lymphoma	0	0	True Positive	True	0.6038277	0.39617226	Diffuse Large B-Cell Lymphoma	Lymphoma
UM	UM/NIO_UM_127/25/patches/NIO_UM_127-25-1000_0_0_0.tif	NIO_UM_127	25	lymphoma	0	0	True Positive	True	0.9271364	0.07286352	Diffuse Large B-Cell Lymphoma	Lymphoma
UM	UM/NIO_UM_127/25/patches/NIO_UM_127-25-1000_2000_600_0.tif	NIO_UM_127	25	lymphoma	0	0	True Positive	True	0.70336837	0.29663166	Diffuse Large B-Cell Lymphoma	Lymphoma
UM	UM/NIO_UM_127/25/patches/NIO_UM_127-25-2000_2000_600_300.tif	NIO_UM_127	25	lymphoma	0	0	True Positive	True	0.5810006	0.4189994	Diffuse Large B-Cell Lymphoma	Lymphoma
UM	UM/NIO_UM_127/25/patches/NIO_UM_127-25-0_2000_300_300.tif	NIO_UM_127	25	lymphoma	0	0	True Positive	True	0.5950346	0.4049654	Diffuse Large B-Cell Lymphoma	Lymphoma
UM	UM/NIO_UM_127/25/patches/NIO_UM_127-25-4000_4000_0_0.tif	NIO_UM_127	25	lymphoma	0	0	True Positive	True	0.88442236	0.11557764	Diffuse Large B-Cell Lymphoma	Lymphoma
UM	UM/NIO_UM_127/21/patches/NIO_UM_127-21-2000_4000_0_0.tif	NIO_UM_127	21	lymphoma	0	0	True Positive	True	0.970178	0.02982203	Diffuse Large B-Cell Lymphoma	Lymphoma
UM	UM/NIO_UM_127/21/patches/NIO_UM_127-21-0_3000_0_600.tif	NIO_UM_127	21	lymphoma	0	0	True Positive	True	0.68672085	0.31327915	Diffuse Large B-Cell Lymphoma	Lymphoma
UM	UM/NIO_UM_127/21/patches/NIO_UM_127-21-2000_2000_600_600.tif	NIO_UM_127	21	lymphoma	0	0	True Positive	True	0.9682834	0.031716578	Diffuse Large B-Cell Lymphoma	Lymphoma
UM	UM/NIO_UM_127/21/patches/NIO_UM_127-21-4000_4000_600_600.tif	NIO_UM_127	21	lymphoma	0	0	True Positive	True	0.9797038	0.020296216	Diffuse Large B-Cell Lymphoma	Lymphoma
UM	UM/NIO_UM_127/25/patches/NIO_UM_127-25-3000_1000_0_0.tif	NIO_UM_127	25	lymphoma	0	0	True Positive	True	0.5407391	0.45926088	Diffuse Large B-Cell Lymphoma	Lymphoma
UM	UM/NIO_UM_127/25/patches/NIO_UM_127-25-4000_0_0_600.tif	NIO_UM_127	25	lymphoma	0	0	True Positive	True	0.7145746	0.2854254	Diffuse Large B-Cell Lymphoma	Lymphoma
UM	UM/NIO_UM_127/21/patches/NIO_UM_127-21-4000_3000_300_600.tif	NIO_UM_127	21	lymphoma	0	0	True Positive	True	0.97174644	0.02825354	Diffuse Large B-Cell Lymphoma	Lymphoma
UM	UM/NIO_UM_127/21/patches/NIO_UM_127-21-2000_4000_600_300.tif	NIO_UM_127	21	lymphoma	0	0	True Positive	True	0.8978631	0.102136955	Diffuse Large B-Cell Lymphoma	Lymphoma
UM	UM/NIO_UM_127/21/patches/NIO_UM_127-21-4000_2000_600_0.tif	NIO_UM_127	21	lymphoma	0	0	True Positive	True	0.7362918	0.26370817	Diffuse Large B-Cell Lymphoma	Lymphoma
UM	UM/NIO_UM_127/25/patches/NIO_UM_127-25-1000_0_0_300.tif	NIO_UM_127	25	lymphoma	0	0	True Positive	True	0.96759295	0.032407045	Diffuse Large B-Cell Lymphoma	Lymphoma
UM	UM/NIO_UM_127/25/patches/NIO_UM_127-25-0_0_0_300.tif	NIO_UM_127	25	lymphoma	0	0	True Positive	True	0.9626547	0.037345305	Diffuse Large B-Cell Lymphoma	Lymphoma
UM	UM/NIO_UM_127/21/patches/NIO_UM_127-21-4000_2000_300_600.tif	NIO_UM_127	21	lymphoma	0	0	True Positive	True	0.90479404	0.09520597	Diffuse Large B-Cell Lymphoma	Lymphoma
UM	UM/NIO_UM_127/25/patches/NIO_UM_127-25-5000_3000_0_600.tif	NIO_UM_127	25	lymphoma	0	0	True Positive	True	0.87287253	0.12712744	Diffuse Large B-Cell Lymphoma	Lymphoma
UM	UM/NIO_UM_127/21/patches/NIO_UM_127-21-5000_1000_0_300.tif	NIO_UM_127	21	lymphoma	0	0	True Positive	True	0.8049632	0.1950368	Diffuse Large B-Cell Lymphoma	Lymphoma
UM	UM/NIO_UM_127/21/patches/NIO_UM_127-21-3000_1000_0_300.tif	NIO_UM_127	21	lymphoma	0	0	True Positive	True	0.8726913	0.12730868	Diffuse Large B-Cell Lymphoma	Lymphoma
UM	UM/NIO_UM_127/21/patches/NIO_UM_127-21-5000_4000_600_600.tif	NIO_UM_127	21	lymphoma	0	0	True Positive	True	0.9374723	0.06252772	Diffuse Large B-Cell Lymphoma	Lymphoma
UM	UM/NIO_UM_127/21/patches/NIO_UM_127-21-2000_4000_300_600.tif	NIO_UM_127	21	lymphoma	0	0	True Positive	True	0.9768753	0.023124654	Diffuse Large B-Cell Lymphoma	Lymphoma
UM	UM/NIO_UM_127/21/patches/NIO_UM_127-21-3000_4000_600_600.tif	NIO_UM_127	21	lymphoma	0	0	True Positive	True	0.968812	0.031188013	Diffuse Large B-Cell Lymphoma	Lymphoma
UM	UM/NIO_UM_127/25/patches/NIO_UM_127-25-4000_1000_300_600.tif	NIO_UM_127	25	lymphoma	0	0	True Positive	True	0.95468783	0.04531215	Diffuse Large B-Cell Lymphoma	Lymphoma
UM	UM/NIO_UM_127/25/patches/NIO_UM_127-25-5000_2000_300_600.tif	NIO_UM_127	25	lymphoma	0	0	True Positive	True	0.8987941	0.10120594	Diffuse Large B-Cell Lymphoma	Lymphoma
UM	UM/NIO_UM_127/21/patches/NIO_UM_127-21-2000_0_300_0.tif	NIO_UM_127	21	lymphoma	0	0	True Positive	True	0.7715179	0.22848214	Diffuse Large B-Cell Lymphoma	Lymphoma
UM	UM/NIO_UM_127/25/patches/NIO_UM_127-25-2000_1000_300_300.tif	NIO_UM_127	25	lymphoma	0	0	True Positive	True	0.61278963	0.38721043	Diffuse Large B-Cell Lymphoma	Lymphoma
UM	UM/NIO_UM_127/25/patches/NIO_UM_127-25-0_1000_600_0.tif	NIO_UM_127	25	lymphoma	0	0	True Positive	True	0.8659465	0.13405353	Diffuse Large B-Cell Lymphoma	Lymphoma
UM	UM/NIO_UM_127/25/patches/NIO_UM_127-25-0_3000_300_300.tif	NIO_UM_127	25	lymphoma	0	0	True Positive	True	0.8190724	0.18092759	Diffuse Large B-Cell Lymphoma	Lymphoma
UM	UM/NIO_UM_127/25/patches/NIO_UM_127-25-0_3000_300_0.tif	NIO_UM_127	25	lymphoma	0	0	True Positive	True	0.80426115	0.1957388	Diffuse Large B-Cell Lymphoma	Lymphoma
UM	UM/NIO_UM_127/21/patches/NIO_UM_127-21-5000_5000_0_600.tif	NIO_UM_127	21	lymphoma	0	0	True Positive	True	0.9773647	0.022635251	Diffuse Large B-Cell Lymphoma	Lymphoma
UM	UM/NIO_UM_127/25/patches/NIO_UM_127-25-1000_2000_300_600.tif	NIO_UM_127	25	lymphoma	0	0	True Positive	True	0.52354383	0.47645614	Diffuse Large B-Cell Lymphoma	Lymphoma
UM	UM/NIO_UM_127/21/patches/NIO_UM_127-21-1000_1000_600_300.tif	NIO_UM_127	21	lymphoma	0	0	True Positive	True	0.68902135	0.31097868	Diffuse Large B-Cell Lymphoma	Lymphoma
UM	UM/NIO_UM_127/21/patches/NIO_UM_127-21-5000_4000_600_300.tif	NIO_UM_127	21	lymphoma	0	0	True Positive	True	0.6974114	0.30258858	Diffuse Large B-Cell Lymphoma	Lymphoma
UM	UM/NIO_UM_127/25/patches/NIO_UM_127-25-1000_0_300_600.tif	NIO_UM_127	25	lymphoma	0	0	True Positive	True	0.8695529	0.13044712	Diffuse Large B-Cell Lymphoma	Lymphoma
UM	UM/NIO_UM_127/25/patches/NIO_UM_127-25-4000_0_0_0.tif	NIO_UM_127	25	lymphoma	0	0	True Positive	True	0.9130599	0.0869401	Diffuse Large B-Cell Lymphoma	Lymphoma
UM	UM/NIO_UM_127/25/patches/NIO_UM_127-25-2000_5000_0_600.tif	NIO_UM_127	25	lymphoma	0	0	True Positive	True	0.5853898	0.41461018	Diffuse Large B-Cell Lymphoma	Lymphoma
UM	UM/NIO_UM_127/24/patches/NIO_UM_127-24-5000_1000_300_600.tif	NIO_UM_127	24	lymphoma	0	0	True Positive	True	0.98368394	0.016316026	Diffuse Large B-Cell Lymphoma	Lymphoma
UM	UM/NIO_UM_127/25/patches/NIO_UM_127-25-4000_2000_600_0.tif	NIO_UM_127	25	lymphoma	0	0	True Positive	True	0.9654206	0.03457937	Diffuse Large B-Cell Lymphoma	Lymphoma
UM	UM/NIO_UM_127/25/patches/NIO_UM_127-25-3000_3000_0_300.tif	NIO_UM_127	25	lymphoma	0	0	True Positive	True	0.9554113	0.04458862	Diffuse Large B-Cell Lymphoma	Lymphoma
UM	UM/NIO_UM_127/24/patches/NIO_UM_127-24-5000_1000_600_0.tif	NIO_UM_127	24	lymphoma	0	0	True Positive	True	0.91982347	0.080176495	Diffuse Large B-Cell Lymphoma	Lymphoma
UM	UM/NIO_UM_127/24/patches/NIO_UM_127-24-1000_2000_300_600.tif	NIO_UM_127	24	lymphoma	0	0	True Positive	True	0.69245577	0.30754423	Diffuse Large B-Cell Lymphoma	Lymphoma
UM	UM/NIO_UM_127/25/patches/NIO_UM_127-25-0_5000_300_0.tif	NIO_UM_127	25	lymphoma	0	0	True Positive	True	0.9693924	0.030607602	Diffuse Large B-Cell Lymphoma	Lymphoma
UM	UM/NIO_UM_127/24/patches/NIO_UM_127-24-1000_4000_0_0.tif	NIO_UM_127	24	lymphoma	0	0	True Positive	True	0.952532	0.047468003	Diffuse Large B-Cell Lymphoma	Lymphoma
UM	UM/NIO_UM_127/25/patches/NIO_UM_127-25-4000_3000_300_300.tif	NIO_UM_127	25	lymphoma	0	0	True Positive	True	0.8564205	0.14357948	Diffuse Large B-Cell Lymphoma	Lymphoma
UM	UM/NIO_UM_127/21/patches/NIO_UM_127-21-3000_2000_600_300.tif	NIO_UM_127	21	lymphoma	0	0	True Positive	True	0.8082098	0.19179022	Diffuse Large B-Cell Lymphoma	Lymphoma
UM	UM/NIO_UM_127/24/patches/NIO_UM_127-24-2000_4000_0_0.tif	NIO_UM_127	24	lymphoma	0	0	True Positive	True	0.71251637	0.28748357	Diffuse Large B-Cell Lymphoma	Lymphoma
UM	UM/NIO_UM_127/25/patches/NIO_UM_127-25-4000_4000_0_600.tif	NIO_UM_127	25	lymphoma	0	0	True Positive	True	0.82221645	0.17778356	Diffuse Large B-Cell Lymphoma	Lymphoma
UM	UM/NIO_UM_127/25/patches/NIO_UM_127-25-2000_4000_600_600.tif	NIO_UM_127	25	lymphoma	0	0	True Positive	True	0.8233706	0.17662945	Diffuse Large B-Cell Lymphoma	Lymphoma
UM	UM/NIO_UM_127/21/patches/NIO_UM_127-21-0_0_600_600.tif	NIO_UM_127	21	lymphoma	0	0	True Positive	True	0.6001758	0.3998242	Diffuse Large B-Cell Lymphoma	Lymphoma
UM	UM/NIO_UM_127/25/patches/NIO_UM_127-25-3000_5000_0_0.tif	NIO_UM_127	25	lymphoma	0	0	True Positive	True	0.66435945	0.3356405	Diffuse Large B-Cell Lymphoma	Lymphoma
UM	UM/NIO_UM_127/25/patches/NIO_UM_127-25-5000_3000_300_600.tif	NIO_UM_127	25	lymphoma	0	0	True Positive	True	0.9519067	0.04809331	Diffuse Large B-Cell Lymphoma	Lymphoma
UM	UM/NIO_UM_127/25/patches/NIO_UM_127-25-5000_2000_600_600.tif	NIO_UM_127	25	lymphoma	0	0	True Positive	True	0.8946466	0.105353415	Diffuse Large B-Cell Lymphoma	Lymphoma
UM	UM/NIO_UM_127/25/patches/NIO_UM_127-25-4000_3000_0_0.tif	NIO_UM_127	25	lymphoma	0	0	True Positive	True	0.88109857	0.11890144	Diffuse Large B-Cell Lymphoma	Lymphoma
UM	UM/NIO_UM_127/24/patches/NIO_UM_127-24-3000_4000_300_300.tif	NIO_UM_127	24	lymphoma	0	0	True Positive	True	0.716544	0.28345606	Diffuse Large B-Cell Lymphoma	Lymphoma
UM	UM/NIO_UM_127/24/patches/NIO_UM_127-24-2000_3000_300_0.tif	NIO_UM_127	24	lymphoma	0	0	True Positive	True	0.9938984	0.006101534	Diffuse Large B-Cell Lymphoma	Lymphoma
UM	UM/NIO_UM_127/25/patches/NIO_UM_127-25-0_2000_300_600.tif	NIO_UM_127	25	lymphoma	0	0	True Positive	True	0.5996443	0.40035573	Diffuse Large B-Cell Lymphoma	Lymphoma
UM	UM/NIO_UM_127/21/patches/NIO_UM_127-21-2000_2000_600_300.tif	NIO_UM_127	21	lymphoma	0	0	True Positive	True	0.9228373	0.07716266	Diffuse Large B-Cell Lymphoma	Lymphoma
UM	UM/NIO_UM_127/25/patches/NIO_UM_127-25-2000_4000_0_0.tif	NIO_UM_127	25	lymphoma	0	0	True Positive	True	0.73363775	0.2663622	Diffuse Large B-Cell Lymphoma	Lymphoma
UM	UM/NIO_UM_127/21/patches/NIO_UM_127-21-2000_0_0_0.tif	NIO_UM_127	21	lymphoma	0	0	True Positive	True	0.8209975	0.17900258	Diffuse Large B-Cell Lymphoma	Lymphoma
UM	UM/NIO_UM_127/21/patches/NIO_UM_127-21-3000_2000_600_600.tif	NIO_UM_127	21	lymphoma	0	0	True Positive	True	0.9779914	0.022008557	Diffuse Large B-Cell Lymphoma	Lymphoma
UM	UM/NIO_UM_127/24/patches/NIO_UM_127-24-3000_3000_300_300.tif	NIO_UM_127	24	lymphoma	0	0	True Positive	True	0.54238075	0.4576193	Diffuse Large B-Cell Lymphoma	Lymphoma
UM	UM/NIO_UM_127/24/patches/NIO_UM_127-24-5000_1000_0_600.tif	NIO_UM_127	24	lymphoma	0	0	True Positive	True	0.9879359	0.01206413	Diffuse Large B-Cell Lymphoma	Lymphoma
UM	UM/NIO_UM_127/25/patches/NIO_UM_127-25-3000_2000_600_600.tif	NIO_UM_127	25	lymphoma	0	0	True Positive	True	0.98638815	0.013611838	Diffuse Large B-Cell Lymphoma	Lymphoma
UM	UM/NIO_UM_127/25/patches/NIO_UM_127-25-5000_5000_600_600.tif	NIO_UM_127	25	lymphoma	0	0	True Positive	True	0.9039874	0.096012615	Diffuse Large B-Cell Lymphoma	Lymphoma
UM	UM/NIO_UM_127/24/patches/NIO_UM_127-24-5000_1000_0_0.tif	NIO_UM_127	24	lymphoma	0	0	True Positive	True	0.970787	0.029212996	Diffuse Large B-Cell Lymphoma	Lymphoma
UM	UM/NIO_UM_127/25/patches/NIO_UM_127-25-0_5000_300_300.tif	NIO_UM_127	25	lymphoma	0	0	True Positive	True	0.8994148	0.10058525	Diffuse Large B-Cell Lymphoma	Lymphoma
UM	UM/NIO_UM_127/25/patches/NIO_UM_127-25-5000_3000_600_600.tif	NIO_UM_127	25	lymphoma	0	0	True Positive	True	0.90563995	0.094360076	Diffuse Large B-Cell Lymphoma	Lymphoma
UM	UM/NIO_UM_127/25/patches/NIO_UM_127-25-5000_3000_0_0.tif	NIO_UM_127	25	lymphoma	0	0	True Positive	True	0.98719054	0.012809451	Diffuse Large B-Cell Lymphoma	Lymphoma
UM	UM/NIO_UM_127/25/patches/NIO_UM_127-25-0_1000_0_600.tif	NIO_UM_127	25	lymphoma	0	0	True Positive	True	0.6090894	0.39091063	Diffuse Large B-Cell Lymphoma	Lymphoma
UM	UM/NIO_UM_127/21/patches/NIO_UM_127-21-5000_5000_0_300.tif	NIO_UM_127	21	lymphoma	0	0	True Positive	True	0.96551895	0.03448102	Diffuse Large B-Cell Lymphoma	Lymphoma
UM	UM/NIO_UM_127/25/patches/NIO_UM_127-25-1000_1000_0_300.tif	NIO_UM_127	25	lymphoma	0	0	True Positive	True	0.8483573	0.15164264	Diffuse Large B-Cell Lymphoma	Lymphoma
UM	UM/NIO_UM_127/24/patches/NIO_UM_127-24-2000_1000_300_0.tif	NIO_UM_127	24	lymphoma	0	0	True Positive	True	0.9086436	0.09135642	Diffuse Large B-Cell Lymphoma	Lymphoma
UM	UM/NIO_UM_127/24/patches/NIO_UM_127-24-0_2000_0_0.tif	NIO_UM_127	24	lymphoma	0	0	True Positive	True	0.7807288	0.21927112	Diffuse Large B-Cell Lymphoma	Lymphoma
UM	UM/NIO_UM_127/25/patches/NIO_UM_127-25-3000_0_300_600.tif	NIO_UM_127	25	lymphoma	0	0	True Positive	True	0.88639665	0.11360338	Diffuse Large B-Cell Lymphoma	Lymphoma
UM	UM/NIO_UM_127/25/patches/NIO_UM_127-25-4000_4000_600_300.tif	NIO_UM_127	25	lymphoma	0	0	True Positive	True	0.6540516	0.3459484	Diffuse Large B-Cell Lymphoma	Lymphoma
UM	UM/NIO_UM_127/25/patches/NIO_UM_127-25-4000_4000_300_600.tif	NIO_UM_127	25	lymphoma	0	0	True Positive	True	0.62172204	0.37827793	Diffuse Large B-Cell Lymphoma	Lymphoma
UM	UM/NIO_UM_127/25/patches/NIO_UM_127-25-1000_0_300_300.tif	NIO_UM_127	25	lymphoma	0	0	True Positive	True	0.60254264	0.3974574	Diffuse Large B-Cell Lymphoma	Lymphoma
UM	UM/NIO_UM_127/24/patches/NIO_UM_127-24-3000_4000_600_300.tif	NIO_UM_127	24	lymphoma	0	0	True Positive	True	0.8935796	0.10642039	Diffuse Large B-Cell Lymphoma	Lymphoma
UM	UM/NIO_UM_127/24/patches/NIO_UM_127-24-1000_1000_0_0.tif	NIO_UM_127	24	lymphoma	0	0	True Positive	True	0.6390708	0.3609292	Diffuse Large B-Cell Lymphoma	Lymphoma
UM	UM/NIO_UM_127/24/patches/NIO_UM_127-24-0_3000_300_600.tif	NIO_UM_127	24	lymphoma	0	0	True Positive	True	0.96912664	0.030873328	Diffuse Large B-Cell Lymphoma	Lymphoma
UM	UM/NIO_UM_127/25/patches/NIO_UM_127-25-5000_3000_0_300.tif	NIO_UM_127	25	lymphoma	0	0	True Positive	True	0.90567076	0.094329275	Diffuse Large B-Cell Lymphoma	Lymphoma
UM	UM/NIO_UM_127/21/patches/NIO_UM_127-21-0_5000_600_600.tif	NIO_UM_127	21	lymphoma	0	0	True Positive	True	0.99113476	0.008865203	Diffuse Large B-Cell Lymphoma	Lymphoma
UM	UM/NIO_UM_127/24/patches/NIO_UM_127-24-0_1000_600_0.tif	NIO_UM_127	24	lymphoma	0	0	True Positive	True	0.8992007	0.10079928	Diffuse Large B-Cell Lymphoma	Lymphoma
UM	UM/NIO_UM_127/25/patches/NIO_UM_127-25-5000_3000_600_0.tif	NIO_UM_127	25	lymphoma	0	0	True Positive	True	0.9341507	0.06584924	Diffuse Large B-Cell Lymphoma	Lymphoma
UM	UM/NIO_UM_127/25/patches/NIO_UM_127-25-2000_3000_300_600.tif	NIO_UM_127	25	lymphoma	0	0	True Positive	True	0.89973545	0.10026454	Diffuse Large B-Cell Lymphoma	Lymphoma
UM	UM/NIO_UM_127/25/patches/NIO_UM_127-25-5000_3000_300_300.tif	NIO_UM_127	25	lymphoma	0	0	True Positive	True	0.91663927	0.08336065	Diffuse Large B-Cell Lymphoma	Lymphoma
UM	UM/NIO_UM_127/25/patches/NIO_UM_127-25-5000_4000_0_0.tif	NIO_UM_127	25	lymphoma	0	0	True Positive	True	0.90866244	0.09133757	Diffuse Large B-Cell Lymphoma	Lymphoma
UM	UM/NIO_UM_127/21/patches/NIO_UM_127-21-0_1000_0_600.tif	NIO_UM_127	21	lymphoma	0	0	True Positive	True	0.89998144	0.10001862	Diffuse Large B-Cell Lymphoma	Lymphoma
UM	UM/NIO_UM_127/21/patches/NIO_UM_127-21-0_5000_0_600.tif	NIO_UM_127	21	lymphoma	0	0	True Positive	True	0.8582238	0.14177622	Diffuse Large B-Cell Lymphoma	Lymphoma
UM	UM/NIO_UM_127/25/patches/NIO_UM_127-25-0_2000_600_0.tif	NIO_UM_127	25	lymphoma	0	0	True Positive	True	0.6312008	0.3687992	Diffuse Large B-Cell Lymphoma	Lymphoma
UM	UM/NIO_UM_127/25/patches/NIO_UM_127-25-5000_0_0_0.tif	NIO_UM_127	25	lymphoma	0	0	True Positive	True	0.6325277	0.36747232	Diffuse Large B-Cell Lymphoma	Lymphoma
UM	UM/NIO_UM_127/21/patches/NIO_UM_127-21-2000_1000_300_600.tif	NIO_UM_127	21	lymphoma	0	0	True Positive	True	0.8804826	0.11951739	Diffuse Large B-Cell Lymphoma	Lymphoma
UM	UM/NIO_UM_127/25/patches/NIO_UM_127-25-1000_3000_600_600.tif	NIO_UM_127	25	lymphoma	0	0	True Positive	True	0.9530406	0.046959423	Diffuse Large B-Cell Lymphoma	Lymphoma
UM	UM/NIO_UM_127/25/patches/NIO_UM_127-25-0_3000_0_0.tif	NIO_UM_127	25	lymphoma	0	0	True Positive	True	0.6713773	0.32862273	Diffuse Large B-Cell Lymphoma	Lymphoma
UM	UM/NIO_UM_127/21/patches/NIO_UM_127-21-0_0_300_600.tif	NIO_UM_127	21	lymphoma	0	0	True Positive	True	0.61170703	0.38829297	Diffuse Large B-Cell Lymphoma	Lymphoma
UM	UM/NIO_UM_127/25/patches/NIO_UM_127-25-3000_1000_300_600.tif	NIO_UM_127	25	lymphoma	0	0	True Positive	True	0.73225665	0.2677433	Diffuse Large B-Cell Lymphoma	Lymphoma
UM	UM/NIO_UM_127/21/patches/NIO_UM_127-21-3000_0_600_600.tif	NIO_UM_127	21	lymphoma	0	0	True Positive	True	0.7713388	0.22866118	Diffuse Large B-Cell Lymphoma	Lymphoma
UM	UM/NIO_UM_127/25/patches/NIO_UM_127-25-0_4000_600_300.tif	NIO_UM_127	25	lymphoma	0	0	True Positive	True	0.84025145	0.15974854	Diffuse Large B-Cell Lymphoma	Lymphoma
UM	UM/NIO_UM_127/21/patches/NIO_UM_127-21-3000_5000_600_600.tif	NIO_UM_127	21	lymphoma	0	0	True Positive	True	0.52220124	0.47779876	Diffuse Large B-Cell Lymphoma	Lymphoma
UM	UM/NIO_UM_127/21/patches/NIO_UM_127-21-0_3000_600_300.tif	NIO_UM_127	21	lymphoma	0	0	True Positive	True	0.9637542	0.0362458	Diffuse Large B-Cell Lymphoma	Lymphoma
UM	UM/NIO_UM_127/21/patches/NIO_UM_127-21-0_2000_300_300.tif	NIO_UM_127	21	lymphoma	0	0	True Positive	True	0.9825332	0.01746682	Diffuse Large B-Cell Lymphoma	Lymphoma
UM	UM/NIO_UM_127/21/patches/NIO_UM_127-21-3000_2000_300_0.tif	NIO_UM_127	21	lymphoma	0	0	True Positive	True	0.8826377	0.1173623	Diffuse Large B-Cell Lymphoma	Lymphoma
UM	UM/NIO_UM_127/21/patches/NIO_UM_127-21-2000_5000_600_600.tif	NIO_UM_127	21	lymphoma	0	0	True Positive	True	0.9797366	0.02026336	Diffuse Large B-Cell Lymphoma	Lymphoma
UM	UM/NIO_UM_127/21/patches/NIO_UM_127-21-1000_3000_600_0.tif	NIO_UM_127	21	lymphoma	0	0	True Positive	True	0.96894014	0.031059865	Diffuse Large B-Cell Lymphoma	Lymphoma
UM	UM/NIO_UM_127/25/patches/NIO_UM_127-25-1000_5000_600_0.tif	NIO_UM_127	25	lymphoma	0	0	True Positive	True	0.7618531	0.23814693	Diffuse Large B-Cell Lymphoma	Lymphoma
UM	UM/NIO_UM_127/21/patches/NIO_UM_127-21-5000_3000_300_300.tif	NIO_UM_127	21	lymphoma	0	0	True Positive	True	0.857548	0.14245206	Diffuse Large B-Cell Lymphoma	Lymphoma
UM	UM/NIO_UM_127/25/patches/NIO_UM_127-25-3000_3000_300_0.tif	NIO_UM_127	25	lymphoma	0	0	True Positive	True	0.9508683	0.049131636	Diffuse Large B-Cell Lymphoma	Lymphoma
UM	UM/NIO_UM_127/25/patches/NIO_UM_127-25-1000_5000_0_600.tif	NIO_UM_127	25	lymphoma	0	0	True Positive	True	0.69592017	0.30407983	Diffuse Large B-Cell Lymphoma	Lymphoma
UM	UM/NIO_UM_127/25/patches/NIO_UM_127-25-3000_0_0_0.tif	NIO_UM_127	25	lymphoma	0	0	True Positive	True	0.8537828	0.14621721	Diffuse Large B-Cell Lymphoma	Lymphoma
UM	UM/NIO_UM_127/25/patches/NIO_UM_127-25-2000_5000_600_600.tif	NIO_UM_127	25	lymphoma	0	0	True Positive	True	0.71349466	0.28650537	Diffuse Large B-Cell Lymphoma	Lymphoma
UM	UM/NIO_UM_127/25/patches/NIO_UM_127-25-1000_0_600_0.tif	NIO_UM_127	25	lymphoma	0	0	True Positive	True	0.7192794	0.28072065	Diffuse Large B-Cell Lymphoma	Lymphoma
UM	UM/NIO_UM_127/25/patches/NIO_UM_127-25-4000_3000_600_300.tif	NIO_UM_127	25	lymphoma	0	0	True Positive	True	0.9837864	0.016213585	Diffuse Large B-Cell Lymphoma	Lymphoma
UM	UM/NIO_UM_127/25/patches/NIO_UM_127-25-4000_4000_300_0.tif	NIO_UM_127	25	lymphoma	0	0	True Positive	True	0.79957736	0.20042264	Diffuse Large B-Cell Lymphoma	Lymphoma
UM	UM/NIO_UM_127/24/patches/NIO_UM_127-24-0_0_600_300.tif	NIO_UM_127	24	lymphoma	0	0	True Positive	True	0.90885854	0.09114148	Diffuse Large B-Cell Lymphoma	Lymphoma
UM	UM/NIO_UM_127/25/patches/NIO_UM_127-25-4000_4000_0_300.tif	NIO_UM_127	25	lymphoma	0	0	True Positive	True	0.5241941	0.4758059	Diffuse Large B-Cell Lymphoma	Lymphoma
UM	UM/NIO_UM_127/24/patches/NIO_UM_127-24-5000_2000_300_300.tif	NIO_UM_127	24	lymphoma	0	0	True Positive	True	0.95416737	0.045832645	Diffuse Large B-Cell Lymphoma	Lymphoma
UM	UM/NIO_UM_127/25/patches/NIO_UM_127-25-3000_1000_300_0.tif	NIO_UM_127	25	lymphoma	0	0	True Positive	True	0.79135513	0.20864488	Diffuse Large B-Cell Lymphoma	Lymphoma
UM	UM/NIO_UM_127/25/patches/NIO_UM_127-25-5000_3000_600_300.tif	NIO_UM_127	25	lymphoma	0	0	True Positive	True	0.945527	0.054472927	Diffuse Large B-Cell Lymphoma	Lymphoma
UM	UM/NIO_UM_127/24/patches/NIO_UM_127-24-3000_4000_0_300.tif	NIO_UM_127	24	lymphoma	0	0	True Positive	True	0.8834321	0.11656797	Diffuse Large B-Cell Lymphoma	Lymphoma
UM	UM/NIO_UM_127/24/patches/NIO_UM_127-24-2000_2000_0_0.tif	NIO_UM_127	24	lymphoma	0	0	True Positive	True	0.8303843	0.16961564	Diffuse Large B-Cell Lymphoma	Lymphoma
UM	UM/NIO_UM_127/24/patches/NIO_UM_127-24-0_2000_600_0.tif	NIO_UM_127	24	lymphoma	0	0	True Positive	True	0.9539768	0.046023175	Diffuse Large B-Cell Lymphoma	Lymphoma
UM	UM/NIO_UM_127/24/patches/NIO_UM_127-24-2000_2000_0_300.tif	NIO_UM_127	24	lymphoma	0	0	True Positive	True	0.9728478	0.027152197	Diffuse Large B-Cell Lymphoma	Lymphoma
UM	UM/NIO_UM_127/25/patches/NIO_UM_127-25-0_4000_600_0.tif	NIO_UM_127	25	lymphoma	0	0	True Positive	True	0.8413338	0.15866624	Diffuse Large B-Cell Lymphoma	Lymphoma
UM	UM/NIO_UM_127/25/patches/NIO_UM_127-25-5000_2000_0_300.tif	NIO_UM_127	25	lymphoma	0	0	True Positive	True	0.9701577	0.029842388	Diffuse Large B-Cell Lymphoma	Lymphoma
UM	UM/NIO_UM_127/24/patches/NIO_UM_127-24-4000_1000_300_300.tif	NIO_UM_127	24	lymphoma	0	0	True Positive	True	0.8141061	0.18589383	Diffuse Large B-Cell Lymphoma	Lymphoma
UM	UM/NIO_UM_127/25/patches/NIO_UM_127-25-3000_5000_300_300.tif	NIO_UM_127	25	lymphoma	0	0	True Positive	True	0.6788041	0.32119593	Diffuse Large B-Cell Lymphoma	Lymphoma
UM	UM/NIO_UM_127/22/patches/NIO_UM_127-22-4000_0_0_600.tif	NIO_UM_127	22	lymphoma	0	0	True Positive	True	0.9141458	0.08585414	Diffuse Large B-Cell Lymphoma	Lymphoma
UM	UM/NIO_UM_127/25/patches/NIO_UM_127-25-0_2000_0_600.tif	NIO_UM_127	25	lymphoma	0	0	True Positive	True	0.7120002	0.2879998	Diffuse Large B-Cell Lymphoma	Lymphoma
UM	UM/NIO_UM_127/21/patches/NIO_UM_127-21-3000_1000_0_0.tif	NIO_UM_127	21	lymphoma	0	0	True Positive	True	0.784383	0.21561705	Diffuse Large B-Cell Lymphoma	Lymphoma
UM	UM/NIO_UM_127/25/patches/NIO_UM_127-25-0_5000_0_300.tif	NIO_UM_127	25	lymphoma	0	0	True Positive	True	0.8506223	0.14937775	Diffuse Large B-Cell Lymphoma	Lymphoma
UM	UM/NIO_UM_127/25/patches/NIO_UM_127-25-0_2000_0_300.tif	NIO_UM_127	25	lymphoma	0	0	True Positive	True	0.93665236	0.063347645	Diffuse Large B-Cell Lymphoma	Lymphoma
UM	UM/NIO_UM_127/25/patches/NIO_UM_127-25-4000_1000_600_600.tif	NIO_UM_127	25	lymphoma	0	0	True Positive	True	0.85804164	0.14195842	Diffuse Large B-Cell Lymphoma	Lymphoma
UM	UM/NIO_UM_127/25/patches/NIO_UM_127-25-0_0_300_0.tif	NIO_UM_127	25	lymphoma	0	0	True Positive	True	0.7950731	0.20492692	Diffuse Large B-Cell Lymphoma	Lymphoma
UM	UM/NIO_UM_127/25/patches/NIO_UM_127-25-4000_0_600_0.tif	NIO_UM_127	25	lymphoma	0	0	True Positive	True	0.95078975	0.049210243	Diffuse Large B-Cell Lymphoma	Lymphoma
UM	UM/NIO_UM_127/21/patches/NIO_UM_127-21-0_3000_0_300.tif	NIO_UM_127	21	lymphoma	0	0	True Positive	True	0.8254421	0.17455794	Diffuse Large B-Cell Lymphoma	Lymphoma
UM	UM/NIO_UM_127/21/patches/NIO_UM_127-21-1000_2000_600_600.tif	NIO_UM_127	21	lymphoma	0	0	True Positive	True	0.9776023	0.022397714	Diffuse Large B-Cell Lymphoma	Lymphoma
UM	UM/NIO_UM_127/21/patches/NIO_UM_127-21-1000_0_0_0.tif	NIO_UM_127	21	lymphoma	0	0	True Positive	True	0.93438256	0.065617494	Diffuse Large B-Cell Lymphoma	Lymphoma
UM	UM/NIO_UM_127/21/patches/NIO_UM_127-21-5000_5000_600_0.tif	NIO_UM_127	21	lymphoma	0	0	True Positive	True	0.97759193	0.022408074	Diffuse Large B-Cell Lymphoma	Lymphoma
UM	UM/NIO_UM_127/25/patches/NIO_UM_127-25-4000_5000_600_0.tif	NIO_UM_127	25	lymphoma	0	0	True Positive	True	0.8209392	0.1790608	Diffuse Large B-Cell Lymphoma	Lymphoma
UM	UM/NIO_UM_127/25/patches/NIO_UM_127-25-1000_0_300_0.tif	NIO_UM_127	25	lymphoma	0	0	True Positive	True	0.97044164	0.029558364	Diffuse Large B-Cell Lymphoma	Lymphoma
UM	UM/NIO_UM_127/25/patches/NIO_UM_127-25-4000_4000_600_600.tif	NIO_UM_127	25	lymphoma	0	0	True Positive	True	0.81934035	0.18065964	Diffuse Large B-Cell Lymphoma	Lymphoma
UM	UM/NIO_UM_127/21/patches/NIO_UM_127-21-3000_3000_0_300.tif	NIO_UM_127	21	lymphoma	0	0	True Positive	True	0.9585772	0.041422818	Diffuse Large B-Cell Lymphoma	Lymphoma
UM	UM/NIO_UM_127/21/patches/NIO_UM_127-21-0_5000_600_300.tif	NIO_UM_127	21	lymphoma	0	0	True Positive	True	0.98428047	0.01571949	Diffuse Large B-Cell Lymphoma	Lymphoma
UM	UM/NIO_UM_127/21/patches/NIO_UM_127-21-3000_4000_300_0.tif	NIO_UM_127	21	lymphoma	0	0	True Positive	True	0.9522931	0.047706943	Diffuse Large B-Cell Lymphoma	Lymphoma
UM	UM/NIO_UM_127/25/patches/NIO_UM_127-25-1000_3000_600_300.tif	NIO_UM_127	25	lymphoma	0	0	True Positive	True	0.7923302	0.20766984	Diffuse Large B-Cell Lymphoma	Lymphoma
UM	UM/NIO_UM_127/25/patches/NIO_UM_127-25-2000_1000_600_0.tif	NIO_UM_127	25	lymphoma	0	0	True Positive	True	0.8070732	0.19292682	Diffuse Large B-Cell Lymphoma	Lymphoma
UM	UM/NIO_UM_127/25/patches/NIO_UM_127-25-2000_3000_0_0.tif	NIO_UM_127	25	lymphoma	0	0	True Positive	True	0.83763695	0.16236307	Diffuse Large B-Cell Lymphoma	Lymphoma
UM	UM/NIO_UM_127/21/patches/NIO_UM_127-21-0_3000_600_0.tif	NIO_UM_127	21	lymphoma	0	0	True Positive	True	0.82116085	0.17883916	Diffuse Large B-Cell Lymphoma	Lymphoma
UM	UM/NIO_UM_127/21/patches/NIO_UM_127-21-0_1000_600_0.tif	NIO_UM_127	21	lymphoma	0	0	True Positive	True	0.9031667	0.09683329	Diffuse Large B-Cell Lymphoma	Lymphoma
UM	UM/NIO_UM_127/21/patches/NIO_UM_127-21-3000_1000_0_600.tif	NIO_UM_127	21	lymphoma	0	0	True Positive	True	0.6452886	0.35471147	Diffuse Large B-Cell Lymphoma	Lymphoma
UM	UM/NIO_UM_127/21/patches/NIO_UM_127-21-4000_5000_300_300.tif	NIO_UM_127	21	lymphoma	0	0	True Positive	True	0.9465773	0.053422663	Diffuse Large B-Cell Lymphoma	Lymphoma
UM	UM/NIO_UM_127/21/patches/NIO_UM_127-21-0_4000_0_0.tif	NIO_UM_127	21	lymphoma	0	0	True Positive	True	0.8743733	0.12562671	Diffuse Large B-Cell Lymphoma	Lymphoma
UM	UM/NIO_UM_127/25/patches/NIO_UM_127-25-1000_1000_600_300.tif	NIO_UM_127	25	lymphoma	0	0	True Positive	True	0.9554934	0.04450659	Diffuse Large B-Cell Lymphoma	Lymphoma
UM	UM/NIO_UM_127/21/patches/NIO_UM_127-21-5000_4000_300_0.tif	NIO_UM_127	21	lymphoma	0	0	True Positive	True	0.7891224	0.21087757	Diffuse Large B-Cell Lymphoma	Lymphoma
UM	UM/NIO_UM_127/25/patches/NIO_UM_127-25-4000_0_300_600.tif	NIO_UM_127	25	lymphoma	0	0	True Positive	True	0.8744028	0.12559712	Diffuse Large B-Cell Lymphoma	Lymphoma
UM	UM/NIO_UM_127/21/patches/NIO_UM_127-21-2000_1000_600_600.tif	NIO_UM_127	21	lymphoma	0	0	True Positive	True	0.5150465	0.48495352	Diffuse Large B-Cell Lymphoma	Lymphoma
UM	UM/NIO_UM_127/21/patches/NIO_UM_127-21-0_5000_300_300.tif	NIO_UM_127	21	lymphoma	0	0	True Positive	True	0.9731689	0.026831103	Diffuse Large B-Cell Lymphoma	Lymphoma
UM	UM/NIO_UM_127/25/patches/NIO_UM_127-25-0_1000_300_600.tif	NIO_UM_127	25	lymphoma	0	0	True Positive	True	0.72014093	0.27985904	Diffuse Large B-Cell Lymphoma	Lymphoma
UM	UM/NIO_UM_127/25/patches/NIO_UM_127-25-3000_4000_600_300.tif	NIO_UM_127	25	lymphoma	0	0	True Positive	True	0.613596	0.38640398	Diffuse Large B-Cell Lymphoma	Lymphoma
UM	UM/NIO_UM_127/25/patches/NIO_UM_127-25-1000_3000_300_600.tif	NIO_UM_127	25	lymphoma	0	0	True Positive	True	0.75476223	0.24523774	Diffuse Large B-Cell Lymphoma	Lymphoma
UM	UM/NIO_UM_127/25/patches/NIO_UM_127-25-0_2000_0_0.tif	NIO_UM_127	25	lymphoma	0	0	True Positive	True	0.70741284	0.29258716	Diffuse Large B-Cell Lymphoma	Lymphoma
UM	UM/NIO_UM_127/25/patches/NIO_UM_127-25-0_1000_300_0.tif	NIO_UM_127	25	lymphoma	0	0	True Positive	True	0.83948165	0.16051833	Diffuse Large B-Cell Lymphoma	Lymphoma
UM	UM/NIO_UM_127/25/patches/NIO_UM_127-25-3000_2000_0_600.tif	NIO_UM_127	25	lymphoma	0	0	True Positive	True	0.91944623	0.08055382	Diffuse Large B-Cell Lymphoma	Lymphoma
UM	UM/NIO_UM_127/25/patches/NIO_UM_127-25-1000_5000_300_600.tif	NIO_UM_127	25	lymphoma	0	0	True Positive	True	0.5601578	0.4398422	Diffuse Large B-Cell Lymphoma	Lymphoma
UM	UM/NIO_UM_127/25/patches/NIO_UM_127-25-4000_4000_300_300.tif	NIO_UM_127	25	lymphoma	0	0	True Positive	True	0.9325557	0.06744426	Diffuse Large B-Cell Lymphoma	Lymphoma
UM	UM/NIO_UM_127/25/patches/NIO_UM_127-25-2000_4000_300_600.tif	NIO_UM_127	25	lymphoma	0	0	True Positive	True	0.8688135	0.13118647	Diffuse Large B-Cell Lymphoma	Lymphoma
UM	UM/NIO_UM_127/25/patches/NIO_UM_127-25-3000_4000_300_300.tif	NIO_UM_127	25	lymphoma	0	0	True Positive	True	0.6076963	0.39230374	Diffuse Large B-Cell Lymphoma	Lymphoma
UM	UM/NIO_UM_127/25/patches/NIO_UM_127-25-2000_4000_600_300.tif	NIO_UM_127	25	lymphoma	0	0	True Positive	True	0.94417036	0.055829626	Diffuse Large B-Cell Lymphoma	Lymphoma
UM	UM/NIO_UM_127/25/patches/NIO_UM_127-25-0_5000_0_0.tif	NIO_UM_127	25	lymphoma	0	0	True Positive	True	0.576605	0.42339492	Diffuse Large B-Cell Lymphoma	Lymphoma
UM	UM/NIO_UM_127/25/patches/NIO_UM_127-25-5000_4000_600_600.tif	NIO_UM_127	25	lymphoma	0	0	True Positive	True	0.84301066	0.15698929	Diffuse Large B-Cell Lymphoma	Lymphoma
UM	UM/NIO_UM_127/25/patches/NIO_UM_127-25-3000_5000_0_600.tif	NIO_UM_127	25	lymphoma	0	0	True Positive	True	0.52845925	0.47154078	Diffuse Large B-Cell Lymphoma	Lymphoma
UM	UM/NIO_UM_127/25/patches/NIO_UM_127-25-4000_3000_600_0.tif	NIO_UM_127	25	lymphoma	0	0	True Positive	True	0.98568416	0.014315873	Diffuse Large B-Cell Lymphoma	Lymphoma
UM	UM/NIO_UM_127/25/patches/NIO_UM_127-25-5000_4000_300_300.tif	NIO_UM_127	25	lymphoma	0	0	True Positive	True	0.94970095	0.050299052	Diffuse Large B-Cell Lymphoma	Lymphoma
UM	UM/NIO_UM_127/25/patches/NIO_UM_127-25-1000_1000_300_300.tif	NIO_UM_127	25	lymphoma	0	0	True Positive	True	0.95509106	0.044908915	Diffuse Large B-Cell Lymphoma	Lymphoma
UM	UM/NIO_UM_127/25/patches/NIO_UM_127-25-4000_0_600_600.tif	NIO_UM_127	25	lymphoma	0	0	True Positive	True	0.91767997	0.08232001	Diffuse Large B-Cell Lymphoma	Lymphoma
UM	UM/NIO_UM_127/25/patches/NIO_UM_127-25-1000_4000_600_300.tif	NIO_UM_127	25	lymphoma	0	0	True Positive	True	0.915529	0.084471	Diffuse Large B-Cell Lymphoma	Lymphoma
UM	UM/NIO_UM_127/25/patches/NIO_UM_127-25-3000_4000_0_0.tif	NIO_UM_127	25	lymphoma	0	0	True Positive	True	0.77842045	0.2215796	Diffuse Large B-Cell Lymphoma	Lymphoma
UM	UM/NIO_UM_127/25/patches/NIO_UM_127-25-4000_3000_0_300.tif	NIO_UM_127	25	lymphoma	0	0	True Positive	True	0.9608693	0.03913076	Diffuse Large B-Cell Lymphoma	Lymphoma
UM	UM/NIO_UM_127/25/patches/NIO_UM_127-25-1000_3000_300_300.tif	NIO_UM_127	25	lymphoma	0	0	True Positive	True	0.90858704	0.09141299	Diffuse Large B-Cell Lymphoma	Lymphoma
UM	UM/NIO_UM_127/25/patches/NIO_UM_127-25-2000_3000_300_0.tif	NIO_UM_127	25	lymphoma	0	0	True Positive	True	0.6226073	0.3773927	Diffuse Large B-Cell Lymphoma	Lymphoma
UM	UM/NIO_UM_127/25/patches/NIO_UM_127-25-4000_0_600_300.tif	NIO_UM_127	25	lymphoma	0	0	True Positive	True	0.93544847	0.06455151	Diffuse Large B-Cell Lymphoma	Lymphoma
UM	UM/NIO_UM_127/25/patches/NIO_UM_127-25-5000_4000_600_300.tif	NIO_UM_127	25	lymphoma	0	0	True Positive	True	0.97678304	0.023216942	Diffuse Large B-Cell Lymphoma	Lymphoma
UM	UM/NIO_UM_127/21/patches/NIO_UM_127-21-1000_3000_600_600.tif	NIO_UM_127	21	lymphoma	0	0	True Positive	True	0.96563476	0.03436529	Diffuse Large B-Cell Lymphoma	Lymphoma
UM	UM/NIO_UM_127/25/patches/NIO_UM_127-25-4000_2000_300_300.tif	NIO_UM_127	25	lymphoma	0	0	True Positive	True	0.9347037	0.065296255	Diffuse Large B-Cell Lymphoma	Lymphoma
UM	UM/NIO_UM_127/25/patches/NIO_UM_127-25-1000_4000_300_300.tif	NIO_UM_127	25	lymphoma	0	0	True Positive	True	0.88922596	0.110774115	Diffuse Large B-Cell Lymphoma	Lymphoma
UM	UM/NIO_UM_127/25/patches/NIO_UM_127-25-5000_3000_300_0.tif	NIO_UM_127	25	lymphoma	0	0	True Positive	True	0.86808264	0.13191737	Diffuse Large B-Cell Lymphoma	Lymphoma
UM	UM/NIO_UM_127/25/patches/NIO_UM_127-25-3000_4000_600_600.tif	NIO_UM_127	25	lymphoma	0	0	True Positive	True	0.7383083	0.26169172	Diffuse Large B-Cell Lymphoma	Lymphoma
UM	UM/NIO_UM_127/25/patches/NIO_UM_127-25-4000_5000_0_300.tif	NIO_UM_127	25	lymphoma	0	0	True Positive	True	0.9186046	0.08139546	Diffuse Large B-Cell Lymphoma	Lymphoma
UM	UM/NIO_UM_127/25/patches/NIO_UM_127-25-1000_1000_300_600.tif	NIO_UM_127	25	lymphoma	0	0	True Positive	True	0.9870798	0.0129201375	Diffuse Large B-Cell Lymphoma	Lymphoma
UM	UM/NIO_UM_127/25/patches/NIO_UM_127-25-0_0_300_300.tif	NIO_UM_127	25	lymphoma	0	0	True Positive	True	0.85179514	0.14820488	Diffuse Large B-Cell Lymphoma	Lymphoma
UM	UM/NIO_UM_127/25/patches/NIO_UM_127-25-3000_4000_300_600.tif	NIO_UM_127	25	lymphoma	0	0	True Positive	True	0.83633834	0.16366172	Diffuse Large B-Cell Lymphoma	Lymphoma
UM	UM/NIO_UM_127/25/patches/NIO_UM_127-25-1000_1000_300_0.tif	NIO_UM_127	25	lymphoma	0	0	True Positive	True	0.8415146	0.15848538	Diffuse Large B-Cell Lymphoma	Lymphoma
UM	UM/NIO_UM_127/25/patches/NIO_UM_127-25-1000_0_0_600.tif	NIO_UM_127	25	lymphoma	0	0	True Positive	True	0.97092223	0.029077737	Diffuse Large B-Cell Lymphoma	Lymphoma
UM	UM/NIO_UM_127/25/patches/NIO_UM_127-25-2000_4000_0_300.tif	NIO_UM_127	25	lymphoma	0	0	True Positive	True	0.82112974	0.17887029	Diffuse Large B-Cell Lymphoma	Lymphoma
UM	UM/NIO_UM_127/25/patches/NIO_UM_127-25-3000_4000_300_0.tif	NIO_UM_127	25	lymphoma	0	0	True Positive	True	0.8505044	0.14949563	Diffuse Large B-Cell Lymphoma	Lymphoma
UM	UM/NIO_UM_127/25/patches/NIO_UM_127-25-4000_1000_300_300.tif	NIO_UM_127	25	lymphoma	0	0	True Positive	True	0.8662407	0.13375936	Diffuse Large B-Cell Lymphoma	Lymphoma
UM	UM/NIO_UM_127/25/patches/NIO_UM_127-25-4000_0_300_300.tif	NIO_UM_127	25	lymphoma	0	0	True Positive	True	0.93931824	0.060681686	Diffuse Large B-Cell Lymphoma	Lymphoma
UM	UM/NIO_UM_127/25/patches/NIO_UM_127-25-2000_3000_300_300.tif	NIO_UM_127	25	lymphoma	0	0	True Positive	True	0.87831485	0.12168512	Diffuse Large B-Cell Lymphoma	Lymphoma
UM	UM/NIO_UM_127/25/patches/NIO_UM_127-25-1000_5000_0_300.tif	NIO_UM_127	25	lymphoma	0	0	True Positive	True	0.9508976	0.049102493	Diffuse Large B-Cell Lymphoma	Lymphoma
UM	UM/NIO_UM_127/25/patches/NIO_UM_127-25-1000_1000_600_600.tif	NIO_UM_127	25	lymphoma	0	0	True Positive	True	0.8779662	0.122033834	Diffuse Large B-Cell Lymphoma	Lymphoma
UM	UM/NIO_UM_127/25/patches/NIO_UM_127-25-5000_5000_600_300.tif	NIO_UM_127	25	lymphoma	0	0	True Positive	True	0.7573913	0.2426087	Diffuse Large B-Cell Lymphoma	Lymphoma
UM	UM/NIO_UM_127/25/patches/NIO_UM_127-25-4000_1000_600_0.tif	NIO_UM_127	25	lymphoma	0	0	True Positive	True	0.79680586	0.20319414	Diffuse Large B-Cell Lymphoma	Lymphoma
UM	UM/NIO_UM_127/25/patches/NIO_UM_127-25-3000_1000_600_600.tif	NIO_UM_127	25	lymphoma	0	0	True Positive	True	0.9396199	0.060380057	Diffuse Large B-Cell Lymphoma	Lymphoma
UM	UM/NIO_UM_127/25/patches/NIO_UM_127-25-4000_2000_0_600.tif	NIO_UM_127	25	lymphoma	0	0	True Positive	True	0.99084806	0.009151891	Diffuse Large B-Cell Lymphoma	Lymphoma
UM	UM/NIO_UM_127/25/patches/NIO_UM_127-25-4000_1000_0_300.tif	NIO_UM_127	25	lymphoma	0	0	True Positive	True	0.92311853	0.076881446	Diffuse Large B-Cell Lymphoma	Lymphoma
UM	UM/NIO_UM_127/21/patches/NIO_UM_127-21-4000_1000_300_300.tif	NIO_UM_127	21	lymphoma	0	0	True Positive	True	0.7015544	0.29844564	Diffuse Large B-Cell Lymphoma	Lymphoma
UM	UM/NIO_UM_127/25/patches/NIO_UM_127-25-5000_2000_0_600.tif	NIO_UM_127	25	lymphoma	0	0	True Positive	True	0.97002274	0.029977335	Diffuse Large B-Cell Lymphoma	Lymphoma
UM	UM/NIO_UM_127/25/patches/NIO_UM_127-25-3000_5000_300_600.tif	NIO_UM_127	25	lymphoma	0	0	True Positive	True	0.56185734	0.4381426	Diffuse Large B-Cell Lymphoma	Lymphoma
UM	UM/NIO_UM_127/25/patches/NIO_UM_127-25-0_4000_0_0.tif	NIO_UM_127	25	lymphoma	0	0	True Positive	True	0.7363831	0.26361692	Diffuse Large B-Cell Lymphoma	Lymphoma
UM	UM/NIO_UM_127/21/patches/NIO_UM_127-21-3000_1000_600_300.tif	NIO_UM_127	21	lymphoma	0	0	True Positive	True	0.91494817	0.08505179	Diffuse Large B-Cell Lymphoma	Lymphoma
UM	UM/NIO_UM_127/25/patches/NIO_UM_127-25-0_2000_600_600.tif	NIO_UM_127	25	lymphoma	0	0	True Positive	True	0.8207972	0.1792028	Diffuse Large B-Cell Lymphoma	Lymphoma
UM	UM/NIO_UM_127/25/patches/NIO_UM_127-25-4000_3000_600_600.tif	NIO_UM_127	25	lymphoma	0	0	True Positive	True	0.95168096	0.048319004	Diffuse Large B-Cell Lymphoma	Lymphoma
UM	UM/NIO_UM_127/21/patches/NIO_UM_127-21-2000_0_300_600.tif	NIO_UM_127	21	lymphoma	0	0	True Positive	True	0.858726	0.14127396	Diffuse Large B-Cell Lymphoma	Lymphoma
UM	UM/NIO_UM_127/25/patches/NIO_UM_127-25-3000_5000_600_0.tif	NIO_UM_127	25	lymphoma	0	0	True Positive	True	0.783851	0.21614897	Diffuse Large B-Cell Lymphoma	Lymphoma
UM	UM/NIO_UM_127/25/patches/NIO_UM_127-25-2000_2000_600_600.tif	NIO_UM_127	25	lymphoma	0	0	True Positive	True	0.9202278	0.07977222	Diffuse Large B-Cell Lymphoma	Lymphoma
UM	UM/NIO_UM_127/25/patches/NIO_UM_127-25-1000_4000_600_0.tif	NIO_UM_127	25	lymphoma	0	0	True Positive	True	0.94463253	0.055367436	Diffuse Large B-Cell Lymphoma	Lymphoma
UM	UM/NIO_UM_127/25/patches/NIO_UM_127-25-1000_4000_600_600.tif	NIO_UM_127	25	lymphoma	0	0	True Positive	True	0.7941751	0.20582494	Diffuse Large B-Cell Lymphoma	Lymphoma
UM	UM/NIO_UM_127/25/patches/NIO_UM_127-25-2000_1000_600_300.tif	NIO_UM_127	25	lymphoma	0	0	True Positive	True	0.7672721	0.23272793	Diffuse Large B-Cell Lymphoma	Lymphoma
UM	UM/NIO_UM_127/22/patches/NIO_UM_127-22-1000_1000_300_600.tif	NIO_UM_127	22	lymphoma	0	0	True Positive	True	0.92495626	0.075043686	Diffuse Large B-Cell Lymphoma	Lymphoma
UM	UM/NIO_UM_127/22/patches/NIO_UM_127-22-0_1000_600_600.tif	NIO_UM_127	22	lymphoma	0	0	True Positive	True	0.58603936	0.41396064	Diffuse Large B-Cell Lymphoma	Lymphoma
UM	UM/NIO_UM_127/22/patches/NIO_UM_127-22-2000_4000_300_0.tif	NIO_UM_127	22	lymphoma	0	0	True Positive	True	0.96179605	0.038203966	Diffuse Large B-Cell Lymphoma	Lymphoma
UM	UM/NIO_UM_127/25/patches/NIO_UM_127-25-1000_5000_0_0.tif	NIO_UM_127	25	lymphoma	0	0	True Positive	True	0.90614504	0.09385497	Diffuse Large B-Cell Lymphoma	Lymphoma
UM	UM/NIO_UM_127/25/patches/NIO_UM_127-25-2000_0_0_0.tif	NIO_UM_127	25	lymphoma	0	0	True Positive	True	0.6413171	0.3586829	Diffuse Large B-Cell Lymphoma	Lymphoma
UM	UM/NIO_UM_127/25/patches/NIO_UM_127-25-5000_1000_0_600.tif	NIO_UM_127	25	lymphoma	0	0	True Positive	True	0.9441098	0.05589023	Diffuse Large B-Cell Lymphoma	Lymphoma
UM	UM/NIO_UM_127/25/patches/NIO_UM_127-25-3000_2000_0_300.tif	NIO_UM_127	25	lymphoma	0	0	True Positive	True	0.81475914	0.18524083	Diffuse Large B-Cell Lymphoma	Lymphoma
UM	UM/NIO_UM_127/25/patches/NIO_UM_127-25-3000_1000_600_300.tif	NIO_UM_127	25	lymphoma	0	0	True Positive	True	0.89698595	0.10301407	Diffuse Large B-Cell Lymphoma	Lymphoma
UM	UM/NIO_UM_127/25/patches/NIO_UM_127-25-5000_0_300_600.tif	NIO_UM_127	25	lymphoma	0	0	True Positive	True	0.64594644	0.35405353	Diffuse Large B-Cell Lymphoma	Lymphoma
UM	UM/NIO_UM_127/25/patches/NIO_UM_127-25-2000_0_600_600.tif	NIO_UM_127	25	lymphoma	0	0	True Positive	True	0.8446574	0.15534261	Diffuse Large B-Cell Lymphoma	Lymphoma
UM	UM/NIO_UM_127/25/patches/NIO_UM_127-25-5000_0_0_300.tif	NIO_UM_127	25	lymphoma	0	0	True Positive	True	0.8648153	0.1351847	Diffuse Large B-Cell Lymphoma	Lymphoma
UM	UM/NIO_UM_127/25/patches/NIO_UM_127-25-2000_0_300_0.tif	NIO_UM_127	25	lymphoma	0	0	True Positive	True	0.52989215	0.47010782	Diffuse Large B-Cell Lymphoma	Lymphoma
UM	UM/NIO_UM_127/25/patches/NIO_UM_127-25-1000_4000_0_300.tif	NIO_UM_127	25	lymphoma	0	0	True Positive	True	0.67983675	0.32016328	Diffuse Large B-Cell Lymphoma	Lymphoma
UM	UM/NIO_UM_127/26/patches/NIO_UM_127-26-2000_5000_600_0.tif	NIO_UM_127	26	lymphoma	0	0	True Positive	True	0.714578	0.285422	Diffuse Large B-Cell Lymphoma	Lymphoma
UM	UM/NIO_UM_127/25/patches/NIO_UM_127-25-3000_2000_300_300.tif	NIO_UM_127	25	lymphoma	0	0	True Positive	True	0.9619534	0.038046584	Diffuse Large B-Cell Lymphoma	Lymphoma
UM	UM/NIO_UM_127/26/patches/NIO_UM_127-26-2000_3000_600_600.tif	NIO_UM_127	26	lymphoma	0	0	True Positive	True	0.675399	0.32460102	Diffuse Large B-Cell Lymphoma	Lymphoma
UM	UM/NIO_UM_127/26/patches/NIO_UM_127-26-2000_2000_600_300.tif	NIO_UM_127	26	lymphoma	0	0	True Positive	True	0.98625493	0.013745047	Diffuse Large B-Cell Lymphoma	Lymphoma
UM	UM/NIO_UM_127/26/patches/NIO_UM_127-26-4000_0_300_300.tif	NIO_UM_127	26	lymphoma	0	0	True Positive	True	0.86351395	0.13648605	Diffuse Large B-Cell Lymphoma	Lymphoma
UM	UM/NIO_UM_127/26/patches/NIO_UM_127-26-5000_2000_600_300.tif	NIO_UM_127	26	lymphoma	0	0	True Positive	True	0.8648062	0.13519384	Diffuse Large B-Cell Lymphoma	Lymphoma
UM	UM/NIO_UM_127/26/patches/NIO_UM_127-26-5000_1000_600_0.tif	NIO_UM_127	26	lymphoma	0	0	True Positive	True	0.9079208	0.09207921	Diffuse Large B-Cell Lymphoma	Lymphoma
UM	UM/NIO_UM_127/26/patches/NIO_UM_127-26-4000_3000_0_600.tif	NIO_UM_127	26	lymphoma	0	0	True Positive	True	0.6547046	0.34529537	Diffuse Large B-Cell Lymphoma	Lymphoma
UM	UM/NIO_UM_127/26/patches/NIO_UM_127-26-2000_4000_0_600.tif	NIO_UM_127	26	lymphoma	0	0	True Positive	True	0.74100477	0.25899526	Diffuse Large B-Cell Lymphoma	Lymphoma
UM	UM/NIO_UM_127/26/patches/NIO_UM_127-26-1000_2000_0_300.tif	NIO_UM_127	26	lymphoma	0	0	True Positive	True	0.8646838	0.1353162	Diffuse Large B-Cell Lymphoma	Lymphoma
UM	UM/NIO_UM_127/26/patches/NIO_UM_127-26-2000_0_300_0.tif	NIO_UM_127	26	lymphoma	0	0	True Positive	True	0.9227624	0.077237524	Diffuse Large B-Cell Lymphoma	Lymphoma
UM	UM/NIO_UM_127/26/patches/NIO_UM_127-26-2000_2000_300_0.tif	NIO_UM_127	26	lymphoma	0	0	True Positive	True	0.9113389	0.0886611	Diffuse Large B-Cell Lymphoma	Lymphoma
UM	UM/NIO_UM_127/26/patches/NIO_UM_127-26-4000_4000_0_300.tif	NIO_UM_127	26	lymphoma	0	0	True Positive	True	0.9404326	0.059567455	Diffuse Large B-Cell Lymphoma	Lymphoma
UM	UM/NIO_UM_127/21/patches/NIO_UM_127-21-3000_3000_300_300.tif	NIO_UM_127	21	lymphoma	0	0	True Positive	True	0.97262496	0.027375016	Diffuse Large B-Cell Lymphoma	Lymphoma
UM	UM/NIO_UM_127/21/patches/NIO_UM_127-21-1000_2000_0_600.tif	NIO_UM_127	21	lymphoma	0	0	True Positive	True	0.98808986	0.0119101675	Diffuse Large B-Cell Lymphoma	Lymphoma
UM	UM/NIO_UM_127/26/patches/NIO_UM_127-26-4000_0_600_300.tif	NIO_UM_127	26	lymphoma	0	0	True Positive	True	0.91387975	0.08612027	Diffuse Large B-Cell Lymphoma	Lymphoma
UM	UM/NIO_UM_127/26/patches/NIO_UM_127-26-1000_3000_600_600.tif	NIO_UM_127	26	lymphoma	0	0	True Positive	True	0.52491874	0.47508124	Diffuse Large B-Cell Lymphoma	Lymphoma
UM	UM/NIO_UM_127/26/patches/NIO_UM_127-26-4000_3000_300_600.tif	NIO_UM_127	26	lymphoma	0	0	True Positive	True	0.86990315	0.13009685	Diffuse Large B-Cell Lymphoma	Lymphoma
UM	UM/NIO_UM_127/26/patches/NIO_UM_127-26-3000_5000_600_0.tif	NIO_UM_127	26	lymphoma	0	0	True Positive	True	0.98295075	0.017049264	Diffuse Large B-Cell Lymphoma	Lymphoma
UM	UM/NIO_UM_127/26/patches/NIO_UM_127-26-5000_1000_600_600.tif	NIO_UM_127	26	lymphoma	0	0	True Positive	True	0.8557614	0.14423862	Diffuse Large B-Cell Lymphoma	Lymphoma
UM	UM/NIO_UM_127/26/patches/NIO_UM_127-26-5000_1000_600_300.tif	NIO_UM_127	26	lymphoma	0	0	True Positive	True	0.57757884	0.42242122	Diffuse Large B-Cell Lymphoma	Lymphoma
UM	UM/NIO_UM_127/26/patches/NIO_UM_127-26-4000_3000_600_0.tif	NIO_UM_127	26	lymphoma	0	0	True Positive	True	0.93062013	0.06937986	Diffuse Large B-Cell Lymphoma	Lymphoma
UM	UM/NIO_UM_127/26/patches/NIO_UM_127-26-4000_2000_600_300.tif	NIO_UM_127	26	lymphoma	0	0	True Positive	True	0.66076964	0.33923036	Diffuse Large B-Cell Lymphoma	Lymphoma
UM	UM/NIO_UM_127/26/patches/NIO_UM_127-26-4000_4000_600_0.tif	NIO_UM_127	26	lymphoma	0	0	True Positive	True	0.8191672	0.18083282	Diffuse Large B-Cell Lymphoma	Lymphoma
UM	UM/NIO_UM_127/26/patches/NIO_UM_127-26-4000_5000_0_300.tif	NIO_UM_127	26	lymphoma	0	0	True Positive	True	0.5425362	0.45746383	Diffuse Large B-Cell Lymphoma	Lymphoma
UM	UM/NIO_UM_127/26/patches/NIO_UM_127-26-3000_1000_600_0.tif	NIO_UM_127	26	lymphoma	0	0	True Positive	True	0.7508424	0.24915756	Diffuse Large B-Cell Lymphoma	Lymphoma
UM	UM/NIO_UM_127/26/patches/NIO_UM_127-26-1000_2000_300_300.tif	NIO_UM_127	26	lymphoma	0	0	True Positive	True	0.8166855	0.18331446	Diffuse Large B-Cell Lymphoma	Lymphoma
UM	UM/NIO_UM_127/25/patches/NIO_UM_127-25-2000_2000_300_600.tif	NIO_UM_127	25	lymphoma	0	0	True Positive	True	0.5229512	0.47704878	Diffuse Large B-Cell Lymphoma	Lymphoma
UM	UM/NIO_UM_127/25/patches/NIO_UM_127-25-2000_5000_300_300.tif	NIO_UM_127	25	lymphoma	0	0	True Positive	True	0.8251496	0.17485043	Diffuse Large B-Cell Lymphoma	Lymphoma
UM	UM/NIO_UM_127/25/patches/NIO_UM_127-25-2000_3000_0_300.tif	NIO_UM_127	25	lymphoma	0	0	True Positive	True	0.5089265	0.49107346	Diffuse Large B-Cell Lymphoma	Lymphoma
UM	UM/NIO_UM_127/25/patches/NIO_UM_127-25-4000_0_300_0.tif	NIO_UM_127	25	lymphoma	0	0	True Positive	True	0.8638585	0.13614151	Diffuse Large B-Cell Lymphoma	Lymphoma
UM	UM/NIO_UM_127/25/patches/NIO_UM_127-25-4000_5000_300_300.tif	NIO_UM_127	25	lymphoma	0	0	True Positive	True	0.8031594	0.19684055	Diffuse Large B-Cell Lymphoma	Lymphoma
UM	UM/NIO_UM_127/25/patches/NIO_UM_127-25-1000_2000_600_600.tif	NIO_UM_127	25	lymphoma	0	0	True Positive	True	0.91256356	0.087436475	Diffuse Large B-Cell Lymphoma	Lymphoma
UM	UM/NIO_UM_127/25/patches/NIO_UM_127-25-5000_5000_0_300.tif	NIO_UM_127	25	lymphoma	0	0	True Positive	True	0.6912196	0.3087804	Diffuse Large B-Cell Lymphoma	Lymphoma
UM	UM/NIO_UM_127/25/patches/NIO_UM_127-25-3000_1000_0_600.tif	NIO_UM_127	25	lymphoma	0	0	True Positive	True	0.90389836	0.09610168	Diffuse Large B-Cell Lymphoma	Lymphoma
UM	UM/NIO_UM_127/25/patches/NIO_UM_127-25-5000_4000_600_0.tif	NIO_UM_127	25	lymphoma	0	0	True Positive	True	0.947279	0.05272105	Diffuse Large B-Cell Lymphoma	Lymphoma
UM	UM/NIO_UM_127/25/patches/NIO_UM_127-25-2000_1000_600_600.tif	NIO_UM_127	25	lymphoma	0	0	True Positive	True	0.92193377	0.07806626	Diffuse Large B-Cell Lymphoma	Lymphoma
UM	UM/NIO_UM_127/25/patches/NIO_UM_127-25-2000_0_0_600.tif	NIO_UM_127	25	lymphoma	0	0	True Positive	True	0.9202915	0.079708494	Diffuse Large B-Cell Lymphoma	Lymphoma
UM	UM/NIO_UM_127/25/patches/NIO_UM_127-25-3000_2000_0_0.tif	NIO_UM_127	25	lymphoma	0	0	True Positive	True	0.7188443	0.2811557	Diffuse Large B-Cell Lymphoma	Lymphoma
UM	UM/NIO_UM_127/25/patches/NIO_UM_127-25-1000_3000_600_0.tif	NIO_UM_127	25	lymphoma	0	0	True Positive	True	0.7572703	0.2427297	Diffuse Large B-Cell Lymphoma	Lymphoma
UM	UM/NIO_UM_127/25/patches/NIO_UM_127-25-0_0_300_600.tif	NIO_UM_127	25	lymphoma	0	0	True Positive	True	0.88111883	0.11888116	Diffuse Large B-Cell Lymphoma	Lymphoma
UM	UM/NIO_UM_127/25/patches/NIO_UM_127-25-3000_0_300_0.tif	NIO_UM_127	25	lymphoma	0	0	True Positive	True	0.9178262	0.08217389	Diffuse Large B-Cell Lymphoma	Lymphoma
UM	UM/NIO_UM_127/26/patches/NIO_UM_127-26-1000_4000_600_300.tif	NIO_UM_127	26	lymphoma	0	0	True Positive	True	0.84334975	0.15665022	Diffuse Large B-Cell Lymphoma	Lymphoma
UM	UM/NIO_UM_127/26/patches/NIO_UM_127-26-1000_2000_300_600.tif	NIO_UM_127	26	lymphoma	0	0	True Positive	True	0.5793563	0.4206437	Diffuse Large B-Cell Lymphoma	Lymphoma
UM	UM/NIO_UM_127/26/patches/NIO_UM_127-26-3000_0_0_300.tif	NIO_UM_127	26	lymphoma	0	0	True Positive	True	0.9222599	0.077740066	Diffuse Large B-Cell Lymphoma	Lymphoma
UM	UM/NIO_UM_127/26/patches/NIO_UM_127-26-3000_2000_300_600.tif	NIO_UM_127	26	lymphoma	0	0	True Positive	True	0.85621446	0.14378554	Diffuse Large B-Cell Lymphoma	Lymphoma
UM	UM/NIO_UM_127/26/patches/NIO_UM_127-26-4000_5000_600_300.tif	NIO_UM_127	26	lymphoma	0	0	True Positive	True	0.8945942	0.10540579	Diffuse Large B-Cell Lymphoma	Lymphoma
UM	UM/NIO_UM_127/26/patches/NIO_UM_127-26-1000_2000_300_0.tif	NIO_UM_127	26	lymphoma	0	0	True Positive	True	0.68208164	0.3179184	Diffuse Large B-Cell Lymphoma	Lymphoma
UM	UM/NIO_UM_127/26/patches/NIO_UM_127-26-4000_1000_300_600.tif	NIO_UM_127	26	lymphoma	0	0	True Positive	True	0.9077089	0.09229114	Diffuse Large B-Cell Lymphoma	Lymphoma
UM	UM/NIO_UM_127/26/patches/NIO_UM_127-26-0_3000_0_600.tif	NIO_UM_127	26	lymphoma	0	0	True Positive	True	0.93500084	0.06499917	Diffuse Large B-Cell Lymphoma	Lymphoma
UM	UM/NIO_UM_127/26/patches/NIO_UM_127-26-2000_1000_300_0.tif	NIO_UM_127	26	lymphoma	0	0	True Positive	True	0.99488443	0.0051155877	Diffuse Large B-Cell Lymphoma	Lymphoma
UM	UM/NIO_UM_127/26/patches/NIO_UM_127-26-1000_5000_600_0.tif	NIO_UM_127	26	lymphoma	0	0	True Positive	True	0.8698151	0.13018495	Diffuse Large B-Cell Lymphoma	Lymphoma
UM	UM/NIO_UM_127/25/patches/NIO_UM_127-25-3000_3000_600_0.tif	NIO_UM_127	25	lymphoma	0	0	True Positive	True	0.9660563	0.033943716	Diffuse Large B-Cell Lymphoma	Lymphoma
UM	UM/NIO_UM_127/26/patches/NIO_UM_127-26-5000_0_0_600.tif	NIO_UM_127	26	lymphoma	0	0	True Positive	True	0.83021134	0.16978869	Diffuse Large B-Cell Lymphoma	Lymphoma
UM	UM/NIO_UM_127/25/patches/NIO_UM_127-25-0_4000_600_600.tif	NIO_UM_127	25	lymphoma	0	0	True Positive	True	0.7872644	0.21273561	Diffuse Large B-Cell Lymphoma	Lymphoma
UM	UM/NIO_UM_127/25/patches/NIO_UM_127-25-3000_0_600_0.tif	NIO_UM_127	25	lymphoma	0	0	True Positive	True	0.8442769	0.15572307	Diffuse Large B-Cell Lymphoma	Lymphoma
UM	UM/NIO_UM_127/26/patches/NIO_UM_127-26-1000_1000_0_600.tif	NIO_UM_127	26	lymphoma	0	0	True Positive	True	0.8826147	0.11738537	Diffuse Large B-Cell Lymphoma	Lymphoma
UM	UM/NIO_UM_127/26/patches/NIO_UM_127-26-5000_1000_0_0.tif	NIO_UM_127	26	lymphoma	0	0	True Positive	True	0.75277334	0.24722666	Diffuse Large B-Cell Lymphoma	Lymphoma
UM	UM/NIO_UM_127/26/patches/NIO_UM_127-26-2000_0_600_0.tif	NIO_UM_127	26	lymphoma	0	0	True Positive	True	0.85847646	0.14152348	Diffuse Large B-Cell Lymphoma	Lymphoma
UM	UM/NIO_UM_127/26/patches/NIO_UM_127-26-0_5000_600_300.tif	NIO_UM_127	26	lymphoma	0	0	True Positive	True	0.61495656	0.38504338	Diffuse Large B-Cell Lymphoma	Lymphoma
UM	UM/NIO_UM_127/21/patches/NIO_UM_127-21-2000_5000_0_300.tif	NIO_UM_127	21	lymphoma	0	0	True Positive	True	0.97785544	0.022144584	Diffuse Large B-Cell Lymphoma	Lymphoma
UM	UM/NIO_UM_127/21/patches/NIO_UM_127-21-3000_5000_0_300.tif	NIO_UM_127	21	lymphoma	0	0	True Positive	True	0.8633078	0.13669218	Diffuse Large B-Cell Lymphoma	Lymphoma
UM	UM/NIO_UM_127/26/patches/NIO_UM_127-26-0_5000_0_0.tif	NIO_UM_127	26	lymphoma	0	0	True Positive	True	0.8473861	0.15261386	Diffuse Large B-Cell Lymphoma	Lymphoma
UM	UM/NIO_UM_127/26/patches/NIO_UM_127-26-0_5000_300_0.tif	NIO_UM_127	26	lymphoma	0	0	True Positive	True	0.9238923	0.0761077	Diffuse Large B-Cell Lymphoma	Lymphoma
UM	UM/NIO_UM_127/26/patches/NIO_UM_127-26-3000_0_300_300.tif	NIO_UM_127	26	lymphoma	0	0	True Positive	True	0.9126049	0.08739502	Diffuse Large B-Cell Lymphoma	Lymphoma
UM	UM/NIO_UM_127/25/patches/NIO_UM_127-25-4000_2000_0_300.tif	NIO_UM_127	25	lymphoma	0	0	True Positive	True	0.94280463	0.05719536	Diffuse Large B-Cell Lymphoma	Lymphoma
UM	UM/NIO_UM_127/26/patches/NIO_UM_127-26-5000_2000_600_600.tif	NIO_UM_127	26	lymphoma	0	0	True Positive	True	0.8639609	0.13603908	Diffuse Large B-Cell Lymphoma	Lymphoma
UM	UM/NIO_UM_127/26/patches/NIO_UM_127-26-3000_3000_600_600.tif	NIO_UM_127	26	lymphoma	0	0	True Positive	True	0.6252917	0.37470835	Diffuse Large B-Cell Lymphoma	Lymphoma
UM	UM/NIO_UM_127/26/patches/NIO_UM_127-26-1000_3000_0_300.tif	NIO_UM_127	26	lymphoma	0	0	True Positive	True	0.91627675	0.0837232	Diffuse Large B-Cell Lymphoma	Lymphoma
UM	UM/NIO_UM_127/26/patches/NIO_UM_127-26-4000_4000_300_300.tif	NIO_UM_127	26	lymphoma	0	0	True Positive	True	0.79909116	0.2009089	Diffuse Large B-Cell Lymphoma	Lymphoma
UM	UM/NIO_UM_127/26/patches/NIO_UM_127-26-0_4000_300_300.tif	NIO_UM_127	26	lymphoma	0	0	True Positive	True	0.72340584	0.2765942	Diffuse Large B-Cell Lymphoma	Lymphoma
UM	UM/NIO_UM_127/26/patches/NIO_UM_127-26-3000_2000_0_300.tif	NIO_UM_127	26	lymphoma	0	0	True Positive	True	0.9835902	0.016409757	Diffuse Large B-Cell Lymphoma	Lymphoma
UM	UM/NIO_UM_127/26/patches/NIO_UM_127-26-1000_1000_600_300.tif	NIO_UM_127	26	lymphoma	0	0	True Positive	True	0.7226707	0.2773293	Diffuse Large B-Cell Lymphoma	Lymphoma
UM	UM/NIO_UM_127/25/patches/NIO_UM_127-25-2000_2000_0_0.tif	NIO_UM_127	25	lymphoma	0	0	True Positive	True	0.78508073	0.2149193	Diffuse Large B-Cell Lymphoma	Lymphoma
UM	UM/NIO_UM_127/25/patches/NIO_UM_127-25-1000_5000_300_0.tif	NIO_UM_127	25	lymphoma	0	0	True Positive	True	0.81168556	0.18831448	Diffuse Large B-Cell Lymphoma	Lymphoma
UM	UM/NIO_UM_127/25/patches/NIO_UM_127-25-5000_2000_300_300.tif	NIO_UM_127	25	lymphoma	0	0	True Positive	True	0.95938575	0.04061422	Diffuse Large B-Cell Lymphoma	Lymphoma
UM	UM/NIO_UM_127/25/patches/NIO_UM_127-25-0_0_0_0.tif	NIO_UM_127	25	lymphoma	0	0	True Positive	True	0.96752685	0.032473136	Diffuse Large B-Cell Lymphoma	Lymphoma
UM	UM/NIO_UM_127/26/patches/NIO_UM_127-26-1000_3000_600_0.tif	NIO_UM_127	26	lymphoma	0	0	True Positive	True	0.5626579	0.43734208	Diffuse Large B-Cell Lymphoma	Lymphoma
UM	UM/NIO_UM_127/26/patches/NIO_UM_127-26-0_4000_0_0.tif	NIO_UM_127	26	lymphoma	0	0	True Positive	True	0.90365094	0.09634909	Diffuse Large B-Cell Lymphoma	Lymphoma
UM	UM/NIO_UM_127/26/patches/NIO_UM_127-26-4000_5000_600_600.tif	NIO_UM_127	26	lymphoma	0	0	True Positive	True	0.9748582	0.025141839	Diffuse Large B-Cell Lymphoma	Lymphoma
UM	UM/NIO_UM_127/26/patches/NIO_UM_127-26-4000_1000_0_0.tif	NIO_UM_127	26	lymphoma	0	0	True Positive	True	0.95225924	0.04774077	Diffuse Large B-Cell Lymphoma	Lymphoma
UM	UM/NIO_UM_127/25/patches/NIO_UM_127-25-5000_1000_300_300.tif	NIO_UM_127	25	lymphoma	0	0	True Positive	True	0.75843227	0.24156776	Diffuse Large B-Cell Lymphoma	Lymphoma
UM	UM/NIO_UM_127/26/patches/NIO_UM_127-26-3000_3000_300_300.tif	NIO_UM_127	26	lymphoma	0	0	True Positive	True	0.8327572	0.1672428	Diffuse Large B-Cell Lymphoma	Lymphoma
UM	UM/NIO_UM_127/26/patches/NIO_UM_127-26-3000_1000_300_0.tif	NIO_UM_127	26	lymphoma	0	0	True Positive	True	0.94106615	0.05893384	Diffuse Large B-Cell Lymphoma	Lymphoma
UM	UM/NIO_UM_127/25/patches/NIO_UM_127-25-1000_3000_0_300.tif	NIO_UM_127	25	lymphoma	0	0	True Positive	True	0.9203607	0.07963937	Diffuse Large B-Cell Lymphoma	Lymphoma
UM	UM/NIO_UM_127/25/patches/NIO_UM_127-25-3000_5000_0_300.tif	NIO_UM_127	25	lymphoma	0	0	True Positive	True	0.7128338	0.28716615	Diffuse Large B-Cell Lymphoma	Lymphoma
UM	UM/NIO_UM_127/25/patches/NIO_UM_127-25-5000_1000_600_300.tif	NIO_UM_127	25	lymphoma	0	0	True Positive	True	0.983923	0.01607695	Diffuse Large B-Cell Lymphoma	Lymphoma
UM	UM/NIO_UM_127/24/patches/NIO_UM_127-24-1000_1000_300_300.tif	NIO_UM_127	24	lymphoma	0	0	True Positive	True	0.9091263	0.090873726	Diffuse Large B-Cell Lymphoma	Lymphoma
UM	UM/NIO_UM_127/25/patches/NIO_UM_127-25-1000_1000_0_600.tif	NIO_UM_127	25	lymphoma	0	0	True Positive	True	0.9443991	0.055600855	Diffuse Large B-Cell Lymphoma	Lymphoma
UM	UM/NIO_UM_127/25/patches/NIO_UM_127-25-4000_3000_300_0.tif	NIO_UM_127	25	lymphoma	0	0	True Positive	True	0.91640437	0.083595596	Diffuse Large B-Cell Lymphoma	Lymphoma
UM	UM/NIO_UM_127/25/patches/NIO_UM_127-25-2000_4000_0_600.tif	NIO_UM_127	25	lymphoma	0	0	True Positive	True	0.9440047	0.05599535	Diffuse Large B-Cell Lymphoma	Lymphoma
UM	UM/NIO_UM_127/25/patches/NIO_UM_127-25-3000_2000_300_0.tif	NIO_UM_127	25	lymphoma	0	0	True Positive	True	0.6772844	0.32271558	Diffuse Large B-Cell Lymphoma	Lymphoma
UM	UM/NIO_UM_127/25/patches/NIO_UM_127-25-2000_1000_0_600.tif	NIO_UM_127	25	lymphoma	0	0	True Positive	True	0.8295917	0.1704083	Diffuse Large B-Cell Lymphoma	Lymphoma
UM	UM/NIO_UM_127/25/patches/NIO_UM_127-25-1000_3000_0_0.tif	NIO_UM_127	25	lymphoma	0	0	True Positive	True	0.78329897	0.21670105	Diffuse Large B-Cell Lymphoma	Lymphoma
UM	UM/NIO_UM_127/25/patches/NIO_UM_127-25-3000_0_300_300.tif	NIO_UM_127	25	lymphoma	0	0	True Positive	True	0.8351191	0.16488087	Diffuse Large B-Cell Lymphoma	Lymphoma
UM	UM/NIO_UM_127/25/patches/NIO_UM_127-25-2000_3000_600_600.tif	NIO_UM_127	25	lymphoma	0	0	True Positive	True	0.9294293	0.0705707	Diffuse Large B-Cell Lymphoma	Lymphoma
UM	UM/NIO_UM_127/25/patches/NIO_UM_127-25-0_0_600_0.tif	NIO_UM_127	25	lymphoma	0	0	True Positive	True	0.8300887	0.16991134	Diffuse Large B-Cell Lymphoma	Lymphoma
UM	UM/NIO_UM_127/25/patches/NIO_UM_127-25-0_5000_600_0.tif	NIO_UM_127	25	lymphoma	0	0	True Positive	True	0.7620072	0.23799278	Diffuse Large B-Cell Lymphoma	Lymphoma
UM	UM/NIO_UM_127/25/patches/NIO_UM_127-25-2000_5000_0_300.tif	NIO_UM_127	25	lymphoma	0	0	True Positive	True	0.5820471	0.41795292	Diffuse Large B-Cell Lymphoma	Lymphoma
UM	UM/NIO_UM_127/25/patches/NIO_UM_127-25-0_5000_600_300.tif	NIO_UM_127	25	lymphoma	0	0	True Positive	True	0.8636201	0.13637985	Diffuse Large B-Cell Lymphoma	Lymphoma
UM	UM/NIO_UM_127/20/patches/NIO_UM_127-20-3000_0_600_0.tif	NIO_UM_127	20	lymphoma	0	1	False Negative	False	0.04437144	0.9556286	Diffuse Large B-Cell Lymphoma	Lymphoma
UM	UM/NIO_UM_127/24/patches/NIO_UM_127-24-4000_5000_300_300.tif	NIO_UM_127	24	lymphoma	0	0	True Positive	True	0.90179604	0.09820396	Diffuse Large B-Cell Lymphoma	Lymphoma
UM	UM/NIO_UM_127/24/patches/NIO_UM_127-24-1000_4000_300_300.tif	NIO_UM_127	24	lymphoma	0	0	True Positive	True	0.9245416	0.075458415	Diffuse Large B-Cell Lymphoma	Lymphoma
UM	UM/NIO_UM_127/24/patches/NIO_UM_127-24-1000_3000_600_0.tif	NIO_UM_127	24	lymphoma	0	0	True Positive	True	0.92121136	0.07878862	Diffuse Large B-Cell Lymphoma	Lymphoma
UM	UM/NIO_UM_127/24/patches/NIO_UM_127-24-0_3000_600_300.tif	NIO_UM_127	24	lymphoma	0	0	True Positive	True	0.9519624	0.04803754	Diffuse Large B-Cell Lymphoma	Lymphoma
UM	UM/NIO_UM_127/24/patches/NIO_UM_127-24-4000_5000_0_0.tif	NIO_UM_127	24	lymphoma	0	0	True Positive	True	0.9749829	0.025017088	Diffuse Large B-Cell Lymphoma	Lymphoma
UM	UM/NIO_UM_127/24/patches/NIO_UM_127-24-0_1000_300_300.tif	NIO_UM_127	24	lymphoma	0	0	True Positive	True	0.88064337	0.11935666	Diffuse Large B-Cell Lymphoma	Lymphoma
UM	UM/NIO_UM_127/24/patches/NIO_UM_127-24-5000_1000_600_600.tif	NIO_UM_127	24	lymphoma	0	0	True Positive	True	0.9822373	0.017762661	Diffuse Large B-Cell Lymphoma	Lymphoma
UM	UM/NIO_UM_127/24/patches/NIO_UM_127-24-1000_0_300_300.tif	NIO_UM_127	24	lymphoma	0	0	True Positive	True	0.51108664	0.48891333	Diffuse Large B-Cell Lymphoma	Lymphoma
UM	UM/NIO_UM_127/24/patches/NIO_UM_127-24-1000_5000_300_0.tif	NIO_UM_127	24	lymphoma	0	0	True Positive	True	0.83951056	0.16048941	Diffuse Large B-Cell Lymphoma	Lymphoma
UM	UM/NIO_UM_127/24/patches/NIO_UM_127-24-1000_3000_0_300.tif	NIO_UM_127	24	lymphoma	0	0	True Positive	True	0.95874244	0.041257516	Diffuse Large B-Cell Lymphoma	Lymphoma
UM	UM/NIO_UM_127/24/patches/NIO_UM_127-24-4000_0_0_300.tif	NIO_UM_127	24	lymphoma	0	0	True Positive	True	0.8320104	0.16798966	Diffuse Large B-Cell Lymphoma	Lymphoma
UM	UM/NIO_UM_127/24/patches/NIO_UM_127-24-4000_1000_0_300.tif	NIO_UM_127	24	lymphoma	0	0	True Positive	True	0.74298394	0.25701606	Diffuse Large B-Cell Lymphoma	Lymphoma
UM	UM/NIO_UM_127/24/patches/NIO_UM_127-24-2000_5000_600_300.tif	NIO_UM_127	24	lymphoma	0	0	True Positive	True	0.8422469	0.1577531	Diffuse Large B-Cell Lymphoma	Lymphoma
UM	UM/NIO_UM_127/24/patches/NIO_UM_127-24-2000_5000_300_0.tif	NIO_UM_127	24	lymphoma	0	0	True Positive	True	0.82794875	0.17205125	Diffuse Large B-Cell Lymphoma	Lymphoma
UM	UM/NIO_UM_127/24/patches/NIO_UM_127-24-1000_4000_0_300.tif	NIO_UM_127	24	lymphoma	0	0	True Positive	True	0.94228697	0.05771308	Diffuse Large B-Cell Lymphoma	Lymphoma
UM	UM/NIO_UM_127/24/patches/NIO_UM_127-24-2000_5000_0_600.tif	NIO_UM_127	24	lymphoma	0	0	True Positive	True	0.82252157	0.17747845	Diffuse Large B-Cell Lymphoma	Lymphoma
UM	UM/NIO_UM_127/24/patches/NIO_UM_127-24-3000_1000_600_600.tif	NIO_UM_127	24	lymphoma	0	0	True Positive	True	0.52268475	0.47731528	Diffuse Large B-Cell Lymphoma	Lymphoma
UM	UM/NIO_UM_127/24/patches/NIO_UM_127-24-2000_4000_600_0.tif	NIO_UM_127	24	lymphoma	0	0	True Positive	True	0.8711278	0.12887217	Diffuse Large B-Cell Lymphoma	Lymphoma
UM	UM/NIO_UM_127/24/patches/NIO_UM_127-24-4000_2000_300_300.tif	NIO_UM_127	24	lymphoma	0	0	True Positive	True	0.689287	0.31071293	Diffuse Large B-Cell Lymphoma	Lymphoma
UM	UM/NIO_UM_127/24/patches/NIO_UM_127-24-4000_5000_300_600.tif	NIO_UM_127	24	lymphoma	0	0	True Positive	True	0.8554071	0.1445929	Diffuse Large B-Cell Lymphoma	Lymphoma
UM	UM/NIO_UM_127/24/patches/NIO_UM_127-24-3000_1000_0_0.tif	NIO_UM_127	24	lymphoma	0	0	True Positive	True	0.6307872	0.3692128	Diffuse Large B-Cell Lymphoma	Lymphoma
UM	UM/NIO_UM_127/24/patches/NIO_UM_127-24-2000_4000_600_600.tif	NIO_UM_127	24	lymphoma	0	0	True Positive	True	0.6123361	0.38766387	Diffuse Large B-Cell Lymphoma	Lymphoma
UM	UM/NIO_UM_127/24/patches/NIO_UM_127-24-0_1000_600_300.tif	NIO_UM_127	24	lymphoma	0	0	True Positive	True	0.8884613	0.11153869	Diffuse Large B-Cell Lymphoma	Lymphoma
UM	UM/NIO_UM_127/24/patches/NIO_UM_127-24-5000_2000_600_600.tif	NIO_UM_127	24	lymphoma	0	0	True Positive	True	0.6711642	0.32883573	Diffuse Large B-Cell Lymphoma	Lymphoma
UM	UM/NIO_UM_127/24/patches/NIO_UM_127-24-0_3000_600_600.tif	NIO_UM_127	24	lymphoma	0	0	True Positive	True	0.871068	0.128932	Diffuse Large B-Cell Lymphoma	Lymphoma
UM	UM/NIO_UM_127/24/patches/NIO_UM_127-24-3000_1000_600_300.tif	NIO_UM_127	24	lymphoma	0	0	True Positive	True	0.6368538	0.36314622	Diffuse Large B-Cell Lymphoma	Lymphoma
UM	UM/NIO_UM_127/24/patches/NIO_UM_127-24-1000_1000_300_0.tif	NIO_UM_127	24	lymphoma	0	0	True Positive	True	0.50748557	0.49251437	Diffuse Large B-Cell Lymphoma	Lymphoma
UM	UM/NIO_UM_127/24/patches/NIO_UM_127-24-5000_0_600_600.tif	NIO_UM_127	24	lymphoma	0	0	True Positive	True	0.5283399	0.47166008	Diffuse Large B-Cell Lymphoma	Lymphoma
UM	UM/NIO_UM_127/24/patches/NIO_UM_127-24-3000_2000_300_0.tif	NIO_UM_127	24	lymphoma	0	0	True Positive	True	0.5279389	0.47206107	Diffuse Large B-Cell Lymphoma	Lymphoma
UM	UM/NIO_UM_127/24/patches/NIO_UM_127-24-3000_4000_600_600.tif	NIO_UM_127	24	lymphoma	0	0	True Positive	True	0.86876357	0.13123646	Diffuse Large B-Cell Lymphoma	Lymphoma
UM	UM/NIO_UM_127/24/patches/NIO_UM_127-24-2000_3000_0_0.tif	NIO_UM_127	24	lymphoma	0	0	True Positive	True	0.77380735	0.22619267	Diffuse Large B-Cell Lymphoma	Lymphoma
UM	UM/NIO_UM_127/24/patches/NIO_UM_127-24-0_3000_0_0.tif	NIO_UM_127	24	lymphoma	0	0	True Positive	True	0.93945026	0.060549702	Diffuse Large B-Cell Lymphoma	Lymphoma
UM	UM/NIO_UM_127/24/patches/NIO_UM_127-24-2000_5000_0_300.tif	NIO_UM_127	24	lymphoma	0	0	True Positive	True	0.5883615	0.41163847	Diffuse Large B-Cell Lymphoma	Lymphoma
UM	UM/NIO_UM_127/18/patches/NIO_UM_127-18-2000_3000_300_600.tif	NIO_UM_127	18	lymphoma	0	0	True Positive	True	0.89585817	0.10414186	Diffuse Large B-Cell Lymphoma	Lymphoma
UM	UM/NIO_UM_127/24/patches/NIO_UM_127-24-2000_1000_0_0.tif	NIO_UM_127	24	lymphoma	0	0	True Positive	True	0.8876095	0.11239057	Diffuse Large B-Cell Lymphoma	Lymphoma
UM	UM/NIO_UM_127/24/patches/NIO_UM_127-24-5000_5000_600_600.tif	NIO_UM_127	24	lymphoma	0	0	True Positive	True	0.56620055	0.4337994	Diffuse Large B-Cell Lymphoma	Lymphoma
UM	UM/NIO_UM_127/24/patches/NIO_UM_127-24-3000_0_600_0.tif	NIO_UM_127	24	lymphoma	0	0	True Positive	True	0.8904818	0.10951814	Diffuse Large B-Cell Lymphoma	Lymphoma
UM	UM/NIO_UM_127/24/patches/NIO_UM_127-24-5000_0_300_600.tif	NIO_UM_127	24	lymphoma	0	0	True Positive	True	0.7523729	0.2476271	Diffuse Large B-Cell Lymphoma	Lymphoma
UM	UM/NIO_UM_127/24/patches/NIO_UM_127-24-1000_1000_0_300.tif	NIO_UM_127	24	lymphoma	0	0	True Positive	True	0.65427965	0.3457204	Diffuse Large B-Cell Lymphoma	Lymphoma
UM	UM/NIO_UM_127/24/patches/NIO_UM_127-24-5000_2000_300_0.tif	NIO_UM_127	24	lymphoma	0	0	True Positive	True	0.973677	0.026322959	Diffuse Large B-Cell Lymphoma	Lymphoma
UM	UM/NIO_UM_127/24/patches/NIO_UM_127-24-0_4000_600_300.tif	NIO_UM_127	24	lymphoma	0	0	True Positive	True	0.803403	0.19659698	Diffuse Large B-Cell Lymphoma	Lymphoma
UM	UM/NIO_UM_127/24/patches/NIO_UM_127-24-2000_0_600_0.tif	NIO_UM_127	24	lymphoma	0	0	True Positive	True	0.7037614	0.29623863	Diffuse Large B-Cell Lymphoma	Lymphoma
UM	UM/NIO_UM_127/24/patches/NIO_UM_127-24-5000_4000_300_0.tif	NIO_UM_127	24	lymphoma	0	0	True Positive	True	0.94656795	0.053432018	Diffuse Large B-Cell Lymphoma	Lymphoma
UM	UM/NIO_UM_127/24/patches/NIO_UM_127-24-5000_2000_600_0.tif	NIO_UM_127	24	lymphoma	0	0	True Positive	True	0.9689455	0.031054432	Diffuse Large B-Cell Lymphoma	Lymphoma
UM	UM/NIO_UM_127/24/patches/NIO_UM_127-24-2000_2000_600_0.tif	NIO_UM_127	24	lymphoma	0	0	True Positive	True	0.92106724	0.07893275	Diffuse Large B-Cell Lymphoma	Lymphoma
UM	UM/NIO_UM_127/24/patches/NIO_UM_127-24-5000_3000_600_600.tif	NIO_UM_127	24	lymphoma	0	0	True Positive	True	0.6196529	0.38034707	Diffuse Large B-Cell Lymphoma	Lymphoma
UM	UM/NIO_UM_127/24/patches/NIO_UM_127-24-3000_5000_300_600.tif	NIO_UM_127	24	lymphoma	0	0	True Positive	True	0.9568693	0.04313073	Diffuse Large B-Cell Lymphoma	Lymphoma
UM	UM/NIO_UM_127/24/patches/NIO_UM_127-24-4000_1000_300_600.tif	NIO_UM_127	24	lymphoma	0	0	True Positive	True	0.8145626	0.18543734	Diffuse Large B-Cell Lymphoma	Lymphoma
UM	UM/NIO_UM_127/24/patches/NIO_UM_127-24-2000_2000_0_600.tif	NIO_UM_127	24	lymphoma	0	0	True Positive	True	0.84607726	0.15392272	Diffuse Large B-Cell Lymphoma	Lymphoma
UM	UM/NIO_UM_127/24/patches/NIO_UM_127-24-4000_2000_600_300.tif	NIO_UM_127	24	lymphoma	0	0	True Positive	True	0.6898445	0.3101555	Diffuse Large B-Cell Lymphoma	Lymphoma
UM	UM/NIO_UM_127/24/patches/NIO_UM_127-24-5000_3000_300_300.tif	NIO_UM_127	24	lymphoma	0	0	True Positive	True	0.8663139	0.13368614	Diffuse Large B-Cell Lymphoma	Lymphoma
UM	UM/NIO_UM_127/24/patches/NIO_UM_127-24-0_2000_600_300.tif	NIO_UM_127	24	lymphoma	0	0	True Positive	True	0.8999649	0.10003506	Diffuse Large B-Cell Lymphoma	Lymphoma
UM	UM/NIO_UM_127/25/patches/NIO_UM_127-25-2000_4000_300_300.tif	NIO_UM_127	25	lymphoma	0	0	True Positive	True	0.86778146	0.13221858	Diffuse Large B-Cell Lymphoma	Lymphoma
UM	UM/NIO_UM_127/25/patches/NIO_UM_127-25-3000_4000_0_600.tif	NIO_UM_127	25	lymphoma	0	0	True Positive	True	0.5947413	0.4052587	Diffuse Large B-Cell Lymphoma	Lymphoma
UM	UM/NIO_UM_127/24/patches/NIO_UM_127-24-2000_4000_300_300.tif	NIO_UM_127	24	lymphoma	0	0	True Positive	True	0.5571811	0.44281888	Diffuse Large B-Cell Lymphoma	Lymphoma
UM	UM/NIO_UM_127/24/patches/NIO_UM_127-24-2000_0_300_600.tif	NIO_UM_127	24	lymphoma	0	0	True Positive	True	0.574972	0.42502806	Diffuse Large B-Cell Lymphoma	Lymphoma
UM	UM/NIO_UM_127/24/patches/NIO_UM_127-24-3000_5000_600_600.tif	NIO_UM_127	24	lymphoma	0	0	True Positive	True	0.8264013	0.17359874	Diffuse Large B-Cell Lymphoma	Lymphoma
UM	UM/NIO_UM_127/24/patches/NIO_UM_127-24-5000_0_600_300.tif	NIO_UM_127	24	lymphoma	0	0	True Positive	True	0.57629013	0.42370984	Diffuse Large B-Cell Lymphoma	Lymphoma
UM	UM/NIO_UM_127/24/patches/NIO_UM_127-24-3000_2000_600_300.tif	NIO_UM_127	24	lymphoma	0	0	True Positive	True	0.70765483	0.29234523	Diffuse Large B-Cell Lymphoma	Lymphoma
UM	UM/NIO_UM_127/24/patches/NIO_UM_127-24-0_5000_300_0.tif	NIO_UM_127	24	lymphoma	0	0	True Positive	True	0.90367264	0.09632732	Diffuse Large B-Cell Lymphoma	Lymphoma
UM	UM/NIO_UM_127/24/patches/NIO_UM_127-24-0_4000_0_300.tif	NIO_UM_127	24	lymphoma	0	0	True Positive	True	0.8112936	0.1887064	Diffuse Large B-Cell Lymphoma	Lymphoma
UM	UM/NIO_UM_127/24/patches/NIO_UM_127-24-3000_4000_0_600.tif	NIO_UM_127	24	lymphoma	0	0	True Positive	True	0.7561035	0.2438965	Diffuse Large B-Cell Lymphoma	Lymphoma
UM	UM/NIO_UM_127/24/patches/NIO_UM_127-24-1000_4000_300_600.tif	NIO_UM_127	24	lymphoma	0	0	True Positive	True	0.80922496	0.19077508	Diffuse Large B-Cell Lymphoma	Lymphoma
UM	UM/NIO_UM_127/24/patches/NIO_UM_127-24-4000_1000_300_0.tif	NIO_UM_127	24	lymphoma	0	0	True Positive	True	0.938284	0.061716028	Diffuse Large B-Cell Lymphoma	Lymphoma
UM	UM/NIO_UM_127/24/patches/NIO_UM_127-24-4000_1000_600_300.tif	NIO_UM_127	24	lymphoma	0	0	True Positive	True	0.95749456	0.04250538	Diffuse Large B-Cell Lymphoma	Lymphoma
UM	UM/NIO_UM_127/24/patches/NIO_UM_127-24-5000_4000_0_600.tif	NIO_UM_127	24	lymphoma	0	0	True Positive	True	0.80883205	0.19116797	Diffuse Large B-Cell Lymphoma	Lymphoma
UM	UM/NIO_UM_127/24/patches/NIO_UM_127-24-0_5000_600_300.tif	NIO_UM_127	24	lymphoma	0	0	True Positive	True	0.51511854	0.4848814	Diffuse Large B-Cell Lymphoma	Lymphoma
UM	UM/NIO_UM_127/24/patches/NIO_UM_127-24-2000_3000_0_300.tif	NIO_UM_127	24	lymphoma	0	0	True Positive	True	0.75974274	0.24025734	Diffuse Large B-Cell Lymphoma	Lymphoma
UM	UM/NIO_UM_127/24/patches/NIO_UM_127-24-4000_2000_0_300.tif	NIO_UM_127	24	lymphoma	0	0	True Positive	True	0.9130715	0.08692844	Diffuse Large B-Cell Lymphoma	Lymphoma
UM	UM/NIO_UM_127/24/patches/NIO_UM_127-24-2000_3000_300_300.tif	NIO_UM_127	24	lymphoma	0	0	True Positive	True	0.98230547	0.017694538	Diffuse Large B-Cell Lymphoma	Lymphoma
UM	UM/NIO_UM_127/24/patches/NIO_UM_127-24-0_0_300_300.tif	NIO_UM_127	24	lymphoma	0	0	True Positive	True	0.8483246	0.15167537	Diffuse Large B-Cell Lymphoma	Lymphoma
UM	UM/NIO_UM_127/24/patches/NIO_UM_127-24-4000_5000_600_600.tif	NIO_UM_127	24	lymphoma	0	0	True Positive	True	0.907689	0.09231108	Diffuse Large B-Cell Lymphoma	Lymphoma
UM	UM/NIO_UM_127/24/patches/NIO_UM_127-24-2000_5000_300_300.tif	NIO_UM_127	24	lymphoma	0	0	True Positive	True	0.88035315	0.11964681	Diffuse Large B-Cell Lymphoma	Lymphoma
UM	UM/NIO_UM_127/25/patches/NIO_UM_127-25-0_0_600_600.tif	NIO_UM_127	25	lymphoma	0	0	True Positive	True	0.8229861	0.17701389	Diffuse Large B-Cell Lymphoma	Lymphoma
UM	UM/NIO_UM_127/24/patches/NIO_UM_127-24-1000_1000_300_600.tif	NIO_UM_127	24	lymphoma	0	0	True Positive	True	0.79255027	0.2074497	Diffuse Large B-Cell Lymphoma	Lymphoma
UM	UM/NIO_UM_127/25/patches/NIO_UM_127-25-3000_0_600_300.tif	NIO_UM_127	25	lymphoma	0	0	True Positive	True	0.58320916	0.41679078	Diffuse Large B-Cell Lymphoma	Lymphoma
UM	UM/NIO_UM_127/24/patches/NIO_UM_127-24-0_4000_0_600.tif	NIO_UM_127	24	lymphoma	0	0	True Positive	True	0.62407476	0.37592524	Diffuse Large B-Cell Lymphoma	Lymphoma
UM	UM/NIO_UM_127/24/patches/NIO_UM_127-24-0_0_600_0.tif	NIO_UM_127	24	lymphoma	0	0	True Positive	True	0.7727456	0.22725439	Diffuse Large B-Cell Lymphoma	Lymphoma
UM	UM/NIO_UM_127/24/patches/NIO_UM_127-24-1000_3000_0_600.tif	NIO_UM_127	24	lymphoma	0	0	True Positive	True	0.9386837	0.06131626	Diffuse Large B-Cell Lymphoma	Lymphoma
UM	UM/NIO_UM_127/24/patches/NIO_UM_127-24-3000_2000_600_0.tif	NIO_UM_127	24	lymphoma	0	0	True Positive	True	0.84898424	0.15101577	Diffuse Large B-Cell Lymphoma	Lymphoma
UM	UM/NIO_UM_127/24/patches/NIO_UM_127-24-5000_4000_300_300.tif	NIO_UM_127	24	lymphoma	0	0	True Positive	True	0.8493212	0.15067874	Diffuse Large B-Cell Lymphoma	Lymphoma
UM	UM/NIO_UM_127/24/patches/NIO_UM_127-24-4000_5000_300_0.tif	NIO_UM_127	24	lymphoma	0	0	True Positive	True	0.8623854	0.13761458	Diffuse Large B-Cell Lymphoma	Lymphoma
UM	UM/NIO_UM_127/24/patches/NIO_UM_127-24-2000_4000_300_0.tif	NIO_UM_127	24	lymphoma	0	0	True Positive	True	0.80832416	0.1916758	Diffuse Large B-Cell Lymphoma	Lymphoma
UM	UM/NIO_UM_127/24/patches/NIO_UM_127-24-5000_0_0_600.tif	NIO_UM_127	24	lymphoma	0	0	True Positive	True	0.7611458	0.23885421	Diffuse Large B-Cell Lymphoma	Lymphoma
UM	UM/NIO_UM_127/24/patches/NIO_UM_127-24-0_5000_0_300.tif	NIO_UM_127	24	lymphoma	0	0	True Positive	True	0.817018	0.18298198	Diffuse Large B-Cell Lymphoma	Lymphoma
UM	UM/NIO_UM_127/24/patches/NIO_UM_127-24-5000_2000_600_300.tif	NIO_UM_127	24	lymphoma	0	0	True Positive	True	0.87190187	0.12809809	Diffuse Large B-Cell Lymphoma	Lymphoma
UM	UM/NIO_UM_127/24/patches/NIO_UM_127-24-3000_4000_600_0.tif	NIO_UM_127	24	lymphoma	0	0	True Positive	True	0.9197332	0.08026678	Diffuse Large B-Cell Lymphoma	Lymphoma
UM	UM/NIO_UM_127/24/patches/NIO_UM_127-24-5000_5000_300_300.tif	NIO_UM_127	24	lymphoma	0	0	True Positive	True	0.7891881	0.21081185	Diffuse Large B-Cell Lymphoma	Lymphoma
UM	UM/NIO_UM_127/24/patches/NIO_UM_127-24-2000_3000_600_600.tif	NIO_UM_127	24	lymphoma	0	0	True Positive	True	0.90687674	0.093123265	Diffuse Large B-Cell Lymphoma	Lymphoma
UM	UM/NIO_UM_127/24/patches/NIO_UM_127-24-4000_0_300_300.tif	NIO_UM_127	24	lymphoma	0	0	True Positive	True	0.8427186	0.15728137	Diffuse Large B-Cell Lymphoma	Lymphoma
UM	UM/NIO_UM_127/24/patches/NIO_UM_127-24-1000_3000_300_300.tif	NIO_UM_127	24	lymphoma	0	0	True Positive	True	0.8651616	0.13483839	Diffuse Large B-Cell Lymphoma	Lymphoma
UM	UM/NIO_UM_127/24/patches/NIO_UM_127-24-4000_2000_600_0.tif	NIO_UM_127	24	lymphoma	0	0	True Positive	True	0.88876873	0.11123125	Diffuse Large B-Cell Lymphoma	Lymphoma
UM	UM/NIO_UM_127/24/patches/NIO_UM_127-24-2000_2000_300_300.tif	NIO_UM_127	24	lymphoma	0	0	True Positive	True	0.8942177	0.10578229	Diffuse Large B-Cell Lymphoma	Lymphoma
UM	UM/NIO_UM_127/24/patches/NIO_UM_127-24-1000_1000_0_600.tif	NIO_UM_127	24	lymphoma	0	0	True Positive	True	0.9936225	0.006377488	Diffuse Large B-Cell Lymphoma	Lymphoma
UM	UM/NIO_UM_127/24/patches/NIO_UM_127-24-5000_5000_300_600.tif	NIO_UM_127	24	lymphoma	0	0	True Positive	True	0.7009471	0.2990529	Diffuse Large B-Cell Lymphoma	Lymphoma
UM	UM/NIO_UM_127/24/patches/NIO_UM_127-24-3000_2000_600_600.tif	NIO_UM_127	24	lymphoma	0	0	True Positive	True	0.81014377	0.18985623	Diffuse Large B-Cell Lymphoma	Lymphoma
UM	UM/NIO_UM_127/24/patches/NIO_UM_127-24-1000_3000_600_300.tif	NIO_UM_127	24	lymphoma	0	0	True Positive	True	0.9820092	0.017990852	Diffuse Large B-Cell Lymphoma	Lymphoma
UM	UM/NIO_UM_127/24/patches/NIO_UM_127-24-1000_5000_600_600.tif	NIO_UM_127	24	lymphoma	0	0	True Positive	True	0.9854515	0.014548508	Diffuse Large B-Cell Lymphoma	Lymphoma
UM	UM/NIO_UM_127/24/patches/NIO_UM_127-24-0_5000_300_300.tif	NIO_UM_127	24	lymphoma	0	0	True Positive	True	0.763546	0.23645401	Diffuse Large B-Cell Lymphoma	Lymphoma
UM	UM/NIO_UM_127/24/patches/NIO_UM_127-24-2000_5000_600_600.tif	NIO_UM_127	24	lymphoma	0	0	True Positive	True	0.96506596	0.03493411	Diffuse Large B-Cell Lymphoma	Lymphoma
UM	UM/NIO_UM_127/24/patches/NIO_UM_127-24-1000_5000_300_600.tif	NIO_UM_127	24	lymphoma	0	0	True Positive	True	0.8573558	0.14264423	Diffuse Large B-Cell Lymphoma	Lymphoma
UM	UM/NIO_UM_127/24/patches/NIO_UM_127-24-3000_1000_0_300.tif	NIO_UM_127	24	lymphoma	0	0	True Positive	True	0.86739767	0.1326024	Diffuse Large B-Cell Lymphoma	Lymphoma
UM	UM/NIO_UM_127/22/patches/NIO_UM_127-22-0_2000_600_0.tif	NIO_UM_127	22	lymphoma	0	1	False Negative	False	0.4712097	0.5287903	Diffuse Large B-Cell Lymphoma	Lymphoma
UM	UM/NIO_UM_127/22/patches/NIO_UM_127-22-4000_3000_300_300.tif	NIO_UM_127	22	lymphoma	0	1	False Negative	False	0.39974144	0.6002585	Diffuse Large B-Cell Lymphoma	Lymphoma
UM	UM/NIO_UM_127/20/patches/NIO_UM_127-20-3000_0_0_300.tif	NIO_UM_127	20	lymphoma	0	1	False Negative	False	0.0997155	0.9002845	Diffuse Large B-Cell Lymphoma	Lymphoma
UM	UM/NIO_UM_127/20/patches/NIO_UM_127-20-2000_0_300_0.tif	NIO_UM_127	20	lymphoma	0	1	False Negative	False	0.2385395	0.7614605	Diffuse Large B-Cell Lymphoma	Lymphoma
UM	UM/NIO_UM_127/20/patches/NIO_UM_127-20-3000_0_0_600.tif	NIO_UM_127	20	lymphoma	0	1	False Negative	False	0.24465765	0.75534236	Diffuse Large B-Cell Lymphoma	Lymphoma
UM	UM/NIO_UM_127/20/patches/NIO_UM_127-20-5000_2000_600_600.tif	NIO_UM_127	20	lymphoma	0	1	False Negative	False	0.49140614	0.5085938	Diffuse Large B-Cell Lymphoma	Lymphoma
UM	UM/NIO_UM_127/25/patches/NIO_UM_127-25-2000_1000_300_0.tif	NIO_UM_127	25	lymphoma	0	0	True Positive	True	0.78864133	0.21135867	Diffuse Large B-Cell Lymphoma	Lymphoma
UM	UM/NIO_UM_127/20/patches/NIO_UM_127-20-5000_1000_600_300.tif	NIO_UM_127	20	lymphoma	0	1	False Negative	False	0.48737776	0.5126222	Diffuse Large B-Cell Lymphoma	Lymphoma
UM	UM/NIO_UM_127/20/patches/NIO_UM_127-20-4000_1000_0_0.tif	NIO_UM_127	20	lymphoma	0	1	False Negative	False	0.30261406	0.69738597	Diffuse Large B-Cell Lymphoma	Lymphoma
UM	UM/NIO_UM_127/20/patches/NIO_UM_127-20-4000_0_0_300.tif	NIO_UM_127	20	lymphoma	0	1	False Negative	False	0.16159733	0.8384027	Diffuse Large B-Cell Lymphoma	Lymphoma
UM	UM/NIO_UM_127/20/patches/NIO_UM_127-20-4000_0_300_300.tif	NIO_UM_127	20	lymphoma	0	1	False Negative	False	0.18650554	0.8134945	Diffuse Large B-Cell Lymphoma	Lymphoma
UM	UM/NIO_UM_127/20/patches/NIO_UM_127-20-5000_0_0_0.tif	NIO_UM_127	20	lymphoma	0	1	False Negative	False	0.2660958	0.73390424	Diffuse Large B-Cell Lymphoma	Lymphoma
UM	UM/NIO_UM_127/20/patches/NIO_UM_127-20-1000_1000_600_600.tif	NIO_UM_127	20	lymphoma	0	1	False Negative	False	0.45442224	0.54557776	Diffuse Large B-Cell Lymphoma	Lymphoma
UM	UM/NIO_UM_127/20/patches/NIO_UM_127-20-4000_1000_300_0.tif	NIO_UM_127	20	lymphoma	0	1	False Negative	False	0.3545337	0.6454663	Diffuse Large B-Cell Lymphoma	Lymphoma
UM	UM/NIO_UM_127/20/patches/NIO_UM_127-20-5000_1000_0_0.tif	NIO_UM_127	20	lymphoma	0	1	False Negative	False	0.17077649	0.82922345	Diffuse Large B-Cell Lymphoma	Lymphoma
UM	UM/NIO_UM_127/20/patches/NIO_UM_127-20-4000_0_0_600.tif	NIO_UM_127	20	lymphoma	0	1	False Negative	False	0.3613679	0.63863206	Diffuse Large B-Cell Lymphoma	Lymphoma
UM	UM/NIO_UM_127/20/patches/NIO_UM_127-20-4000_3000_0_600.tif	NIO_UM_127	20	lymphoma	0	1	False Negative	False	0.47870654	0.5212935	Diffuse Large B-Cell Lymphoma	Lymphoma
UM	UM/NIO_UM_127/20/patches/NIO_UM_127-20-3000_1000_0_0.tif	NIO_UM_127	20	lymphoma	0	1	False Negative	False	0.3396613	0.6603387	Diffuse Large B-Cell Lymphoma	Lymphoma
UM	UM/NIO_UM_127/20/patches/NIO_UM_127-20-4000_0_600_300.tif	NIO_UM_127	20	lymphoma	0	1	False Negative	False	0.13971622	0.86028373	Diffuse Large B-Cell Lymphoma	Lymphoma
UM	UM/NIO_UM_127/20/patches/NIO_UM_127-20-5000_2000_300_0.tif	NIO_UM_127	20	lymphoma	0	1	False Negative	False	0.33699194	0.6630081	Diffuse Large B-Cell Lymphoma	Lymphoma
UM	UM/NIO_UM_127/20/patches/NIO_UM_127-20-3000_0_600_600.tif	NIO_UM_127	20	lymphoma	0	1	False Negative	False	0.09106408	0.90893596	Diffuse Large B-Cell Lymphoma	Lymphoma
UM	UM/NIO_UM_127/21/patches/NIO_UM_127-21-4000_1000_0_0.tif	NIO_UM_127	21	lymphoma	0	1	False Negative	False	0.3724998	0.62750024	Diffuse Large B-Cell Lymphoma	Lymphoma
UM	UM/NIO_UM_127/20/patches/NIO_UM_127-20-4000_0_300_0.tif	NIO_UM_127	20	lymphoma	0	1	False Negative	False	0.1384252	0.8615748	Diffuse Large B-Cell Lymphoma	Lymphoma
UM	UM/NIO_UM_127/21/patches/NIO_UM_127-21-5000_0_600_300.tif	NIO_UM_127	21	lymphoma	0	1	False Negative	False	0.23335761	0.7666424	Diffuse Large B-Cell Lymphoma	Lymphoma
UM	UM/NIO_UM_127/21/patches/NIO_UM_127-21-3000_0_300_0.tif	NIO_UM_127	21	lymphoma	0	1	False Negative	False	0.3668463	0.63315374	Diffuse Large B-Cell Lymphoma	Lymphoma
UM	UM/NIO_UM_127/20/patches/NIO_UM_127-20-0_0_0_300.tif	NIO_UM_127	20	lymphoma	0	1	False Negative	False	0.4107193	0.58928066	Diffuse Large B-Cell Lymphoma	Lymphoma
UM	UM/NIO_UM_127/19/patches/NIO_UM_127-19-0_0_300_300.tif	NIO_UM_127	19	lymphoma	0	1	False Negative	False	0.075539425	0.9244606	Diffuse Large B-Cell Lymphoma	Lymphoma
UM	UM/NIO_UM_127/19/patches/NIO_UM_127-19-1000_0_0_0.tif	NIO_UM_127	19	lymphoma	0	1	False Negative	False	0.15426145	0.84573853	Diffuse Large B-Cell Lymphoma	Lymphoma
UM	UM/NIO_UM_127/19/patches/NIO_UM_127-19-4000_2000_300_300.tif	NIO_UM_127	19	lymphoma	0	1	False Negative	False	0.3733759	0.6266241	Diffuse Large B-Cell Lymphoma	Lymphoma
UM	UM/NIO_UM_127/19/patches/NIO_UM_127-19-4000_0_0_600.tif	NIO_UM_127	19	lymphoma	0	1	False Negative	False	0.114608794	0.88539124	Diffuse Large B-Cell Lymphoma	Lymphoma
UM	UM/NIO_UM_127/19/patches/NIO_UM_127-19-2000_0_300_300.tif	NIO_UM_127	19	lymphoma	0	1	False Negative	False	0.016654244	0.98334575	Diffuse Large B-Cell Lymphoma	Lymphoma
UM	UM/NIO_UM_127/19/patches/NIO_UM_127-19-2000_1000_600_0.tif	NIO_UM_127	19	lymphoma	0	1	False Negative	False	0.03881749	0.96118253	Diffuse Large B-Cell Lymphoma	Lymphoma
UM	UM/NIO_UM_127/19/patches/NIO_UM_127-19-0_0_600_0.tif	NIO_UM_127	19	lymphoma	0	1	False Negative	False	0.16182646	0.83817357	Diffuse Large B-Cell Lymphoma	Lymphoma
UM	UM/NIO_UM_127/21/patches/NIO_UM_127-21-5000_0_300_0.tif	NIO_UM_127	21	lymphoma	0	1	False Negative	False	0.36781386	0.6321861	Diffuse Large B-Cell Lymphoma	Lymphoma
UM	UM/NIO_UM_127/21/patches/NIO_UM_127-21-4000_0_300_0.tif	NIO_UM_127	21	lymphoma	0	1	False Negative	False	0.06275681	0.9372432	Diffuse Large B-Cell Lymphoma	Lymphoma
UM	UM/NIO_UM_127/21/patches/NIO_UM_127-21-0_5000_0_0.tif	NIO_UM_127	21	lymphoma	0	1	False Negative	False	0.39787024	0.60212976	Diffuse Large B-Cell Lymphoma	Lymphoma
UM	UM/NIO_UM_127/21/patches/NIO_UM_127-21-1000_0_0_300.tif	NIO_UM_127	21	lymphoma	0	1	False Negative	False	0.3244145	0.67558557	Diffuse Large B-Cell Lymphoma	Lymphoma
UM	UM/NIO_UM_127/21/patches/NIO_UM_127-21-4000_2000_600_600.tif	NIO_UM_127	21	lymphoma	0	1	False Negative	False	0.4360164	0.56398356	Diffuse Large B-Cell Lymphoma	Lymphoma
UM	UM/NIO_UM_127/21/patches/NIO_UM_127-21-4000_0_600_600.tif	NIO_UM_127	21	lymphoma	0	1	False Negative	False	0.065470636	0.9345293	Diffuse Large B-Cell Lymphoma	Lymphoma
UM	UM/NIO_UM_127/21/patches/NIO_UM_127-21-3000_0_300_300.tif	NIO_UM_127	21	lymphoma	0	1	False Negative	False	0.38360995	0.6163901	Diffuse Large B-Cell Lymphoma	Lymphoma
UM	UM/NIO_UM_127/21/patches/NIO_UM_127-21-4000_0_600_0.tif	NIO_UM_127	21	lymphoma	0	1	False Negative	False	0.025198102	0.9748019	Diffuse Large B-Cell Lymphoma	Lymphoma
UM	UM/NIO_UM_127/21/patches/NIO_UM_127-21-2000_0_600_0.tif	NIO_UM_127	21	lymphoma	0	1	False Negative	False	0.2982615	0.70173854	Diffuse Large B-Cell Lymphoma	Lymphoma
UM	UM/NIO_UM_127/21/patches/NIO_UM_127-21-5000_0_300_600.tif	NIO_UM_127	21	lymphoma	0	1	False Negative	False	0.24823706	0.751763	Diffuse Large B-Cell Lymphoma	Lymphoma
UM	UM/NIO_UM_127/21/patches/NIO_UM_127-21-3000_0_600_0.tif	NIO_UM_127	21	lymphoma	0	1	False Negative	False	0.09328951	0.9067105	Diffuse Large B-Cell Lymphoma	Lymphoma
UM	UM/NIO_UM_127/21/patches/NIO_UM_127-21-5000_2000_600_0.tif	NIO_UM_127	21	lymphoma	0	1	False Negative	False	0.34967893	0.650321	Diffuse Large B-Cell Lymphoma	Lymphoma
UM	UM/NIO_UM_127/22/patches/NIO_UM_127-22-4000_3000_600_600.tif	NIO_UM_127	22	lymphoma	0	1	False Negative	False	0.22720724	0.77279276	Diffuse Large B-Cell Lymphoma	Lymphoma
UM	UM/NIO_UM_127/21/patches/NIO_UM_127-21-4000_0_0_300.tif	NIO_UM_127	21	lymphoma	0	1	False Negative	False	0.22637616	0.7736238	Diffuse Large B-Cell Lymphoma	Lymphoma
UM	UM/NIO_UM_127/24/patches/NIO_UM_127-24-2000_5000_600_0.tif	NIO_UM_127	24	lymphoma	0	0	True Positive	True	0.9810899	0.018910088	Diffuse Large B-Cell Lymphoma	Lymphoma
UM	UM/NIO_UM_127/21/patches/NIO_UM_127-21-1000_0_0_600.tif	NIO_UM_127	21	lymphoma	0	1	False Negative	False	0.16358994	0.83641005	Diffuse Large B-Cell Lymphoma	Lymphoma
UM	UM/NIO_UM_127/21/patches/NIO_UM_127-21-3000_0_0_300.tif	NIO_UM_127	21	lymphoma	0	1	False Negative	False	0.4914707	0.5085293	Diffuse Large B-Cell Lymphoma	Lymphoma
UM	UM/NIO_UM_127/24/patches/NIO_UM_127-24-5000_0_0_0.tif	NIO_UM_127	24	lymphoma	0	0	True Positive	True	0.803044	0.19695604	Diffuse Large B-Cell Lymphoma	Lymphoma
UM	UM/NIO_UM_127/24/patches/NIO_UM_127-24-3000_0_600_300.tif	NIO_UM_127	24	lymphoma	0	0	True Positive	True	0.7254082	0.2745918	Diffuse Large B-Cell Lymphoma	Lymphoma
UM	UM/NIO_UM_127/24/patches/NIO_UM_127-24-4000_3000_600_0.tif	NIO_UM_127	24	lymphoma	0	0	True Positive	True	0.6658912	0.3341088	Diffuse Large B-Cell Lymphoma	Lymphoma
UM	UM/NIO_UM_127/24/patches/NIO_UM_127-24-0_4000_300_600.tif	NIO_UM_127	24	lymphoma	0	0	True Positive	True	0.8743933	0.12560673	Diffuse Large B-Cell Lymphoma	Lymphoma
UM	UM/NIO_UM_127/24/patches/NIO_UM_127-24-3000_3000_300_0.tif	NIO_UM_127	24	lymphoma	0	0	True Positive	True	0.72071177	0.27928826	Diffuse Large B-Cell Lymphoma	Lymphoma
UM	UM/NIO_UM_127/24/patches/NIO_UM_127-24-2000_2000_300_600.tif	NIO_UM_127	24	lymphoma	0	0	True Positive	True	0.94060457	0.059395414	Diffuse Large B-Cell Lymphoma	Lymphoma
UM	UM/NIO_UM_127/24/patches/NIO_UM_127-24-5000_5000_600_0.tif	NIO_UM_127	24	lymphoma	0	0	True Positive	True	0.7074248	0.29257524	Diffuse Large B-Cell Lymphoma	Lymphoma
UM	UM/NIO_UM_127/24/patches/NIO_UM_127-24-3000_1000_300_0.tif	NIO_UM_127	24	lymphoma	0	0	True Positive	True	0.7308467	0.2691533	Diffuse Large B-Cell Lymphoma	Lymphoma
UM	UM/NIO_UM_127/24/patches/NIO_UM_127-24-1000_5000_0_600.tif	NIO_UM_127	24	lymphoma	0	0	True Positive	True	0.54150337	0.45849663	Diffuse Large B-Cell Lymphoma	Lymphoma
UM	UM/NIO_UM_127/24/patches/NIO_UM_127-24-5000_2000_0_600.tif	NIO_UM_127	24	lymphoma	0	0	True Positive	True	0.92190933	0.0780906	Diffuse Large B-Cell Lymphoma	Lymphoma
UM	UM/NIO_UM_127/24/patches/NIO_UM_127-24-1000_1000_600_600.tif	NIO_UM_127	24	lymphoma	0	0	True Positive	True	0.5314332	0.46856675	Diffuse Large B-Cell Lymphoma	Lymphoma
UM	UM/NIO_UM_127/24/patches/NIO_UM_127-24-0_5000_0_600.tif	NIO_UM_127	24	lymphoma	0	0	True Positive	True	0.73262167	0.26737836	Diffuse Large B-Cell Lymphoma	Lymphoma
UM	UM/NIO_UM_127/24/patches/NIO_UM_127-24-2000_5000_0_0.tif	NIO_UM_127	24	lymphoma	0	0	True Positive	True	0.9043996	0.09560038	Diffuse Large B-Cell Lymphoma	Lymphoma
UM	UM/NIO_UM_127/24/patches/NIO_UM_127-24-5000_5000_0_300.tif	NIO_UM_127	24	lymphoma	0	0	True Positive	True	0.76394045	0.23605953	Diffuse Large B-Cell Lymphoma	Lymphoma
UM	UM/NIO_UM_127/24/patches/NIO_UM_127-24-4000_4000_600_600.tif	NIO_UM_127	24	lymphoma	0	0	True Positive	True	0.90998375	0.090016246	Diffuse Large B-Cell Lymphoma	Lymphoma
UM	UM/NIO_UM_127/24/patches/NIO_UM_127-24-5000_0_300_300.tif	NIO_UM_127	24	lymphoma	0	0	True Positive	True	0.94098145	0.059018534	Diffuse Large B-Cell Lymphoma	Lymphoma
UM	UM/NIO_UM_127/24/patches/NIO_UM_127-24-3000_1000_600_0.tif	NIO_UM_127	24	lymphoma	0	0	True Positive	True	0.6966658	0.3033342	Diffuse Large B-Cell Lymphoma	Lymphoma
UM	UM/NIO_UM_127/24/patches/NIO_UM_127-24-1000_5000_600_0.tif	NIO_UM_127	24	lymphoma	0	0	True Positive	True	0.8144851	0.18551499	Diffuse Large B-Cell Lymphoma	Lymphoma
UM	UM/NIO_UM_127/24/patches/NIO_UM_127-24-5000_1000_0_300.tif	NIO_UM_127	24	lymphoma	0	0	True Positive	True	0.66779673	0.3322033	Diffuse Large B-Cell Lymphoma	Lymphoma
UM	UM/NIO_UM_127/24/patches/NIO_UM_127-24-5000_0_0_300.tif	NIO_UM_127	24	lymphoma	0	0	True Positive	True	0.81388587	0.18611409	Diffuse Large B-Cell Lymphoma	Lymphoma
UM	UM/NIO_UM_127/24/patches/NIO_UM_127-24-4000_5000_0_300.tif	NIO_UM_127	24	lymphoma	0	0	True Positive	True	0.5806733	0.4193267	Diffuse Large B-Cell Lymphoma	Lymphoma
UM	UM/NIO_UM_127/24/patches/NIO_UM_127-24-1000_4000_0_600.tif	NIO_UM_127	24	lymphoma	0	0	True Positive	True	0.57287276	0.42712727	Diffuse Large B-Cell Lymphoma	Lymphoma
UM	UM/NIO_UM_127/21/patches/NIO_UM_127-21-5000_0_0_0.tif	NIO_UM_127	21	lymphoma	0	1	False Negative	False	0.3617904	0.63820964	Diffuse Large B-Cell Lymphoma	Lymphoma
UM	UM/NIO_UM_127/24/patches/NIO_UM_127-24-4000_2000_300_600.tif	NIO_UM_127	24	lymphoma	0	0	True Positive	True	0.50042397	0.499576	Diffuse Large B-Cell Lymphoma	Lymphoma
UM	UM/NIO_UM_127/20/patches/NIO_UM_127-20-0_4000_0_600.tif	NIO_UM_127	20	lymphoma	0	0	True Positive	True	0.98003846	0.019961528	Diffuse Large B-Cell Lymphoma	Lymphoma
UM	UM/NIO_UM_127/21/patches/NIO_UM_127-21-1000_0_600_0.tif	NIO_UM_127	21	lymphoma	0	1	False Negative	False	0.48113662	0.5188634	Diffuse Large B-Cell Lymphoma	Lymphoma
UM	UM/NIO_UM_127/21/patches/NIO_UM_127-21-5000_1000_0_0.tif	NIO_UM_127	21	lymphoma	0	1	False Negative	False	0.3219317	0.6780683	Diffuse Large B-Cell Lymphoma	Lymphoma
UM	UM/NIO_UM_127/21/patches/NIO_UM_127-21-5000_0_600_0.tif	NIO_UM_127	21	lymphoma	0	1	False Negative	False	0.21633941	0.7836606	Diffuse Large B-Cell Lymphoma	Lymphoma
UM	UM/NIO_UM_127/21/patches/NIO_UM_127-21-5000_0_0_300.tif	NIO_UM_127	21	lymphoma	0	1	False Negative	False	0.12999691	0.8700031	Diffuse Large B-Cell Lymphoma	Lymphoma
UM	UM/NIO_UM_127/21/patches/NIO_UM_127-21-4000_0_600_300.tif	NIO_UM_127	21	lymphoma	0	1	False Negative	False	0.13444684	0.86555314	Diffuse Large B-Cell Lymphoma	Lymphoma
UM	UM/NIO_UM_127/21/patches/NIO_UM_127-21-5000_0_600_600.tif	NIO_UM_127	21	lymphoma	0	1	False Negative	False	0.28522143	0.7147786	Diffuse Large B-Cell Lymphoma	Lymphoma
UM	UM/NIO_UM_127/21/patches/NIO_UM_127-21-4000_0_0_0.tif	NIO_UM_127	21	lymphoma	0	1	False Negative	False	0.100662775	0.8993373	Diffuse Large B-Cell Lymphoma	Lymphoma
UM	UM/NIO_UM_127/21/patches/NIO_UM_127-21-4000_0_300_300.tif	NIO_UM_127	21	lymphoma	0	1	False Negative	False	0.1556897	0.84431034	Diffuse Large B-Cell Lymphoma	Lymphoma
UM	UM/NIO_UM_127/21/patches/NIO_UM_127-21-3000_0_0_0.tif	NIO_UM_127	21	lymphoma	0	1	False Negative	False	0.3100185	0.68998146	Diffuse Large B-Cell Lymphoma	Lymphoma
UM	UM/NIO_UM_127/21/patches/NIO_UM_127-21-1000_0_600_600.tif	NIO_UM_127	21	lymphoma	0	1	False Negative	False	0.4753766	0.52462345	Diffuse Large B-Cell Lymphoma	Lymphoma
UM	UM/NIO_UM_127/21/patches/NIO_UM_127-21-5000_0_300_300.tif	NIO_UM_127	21	lymphoma	0	1	False Negative	False	0.38386956	0.6161305	Diffuse Large B-Cell Lymphoma	Lymphoma
UM	UM/NIO_UM_127/21/patches/NIO_UM_127-21-5000_1000_600_0.tif	NIO_UM_127	21	lymphoma	0	1	False Negative	False	0.338929	0.66107106	Diffuse Large B-Cell Lymphoma	Lymphoma
UM	UM/NIO_UM_127/21/patches/NIO_UM_127-21-4000_0_300_600.tif	NIO_UM_127	21	lymphoma	0	1	False Negative	False	0.110574424	0.8894255	Diffuse Large B-Cell Lymphoma	Lymphoma
UM	UM/NIO_UM_127/21/patches/NIO_UM_127-21-5000_1000_300_0.tif	NIO_UM_127	21	lymphoma	0	1	False Negative	False	0.31777233	0.6822276	Diffuse Large B-Cell Lymphoma	Lymphoma
UM	UM/NIO_UM_127/21/patches/NIO_UM_127-21-3000_5000_300_600.tif	NIO_UM_127	21	lymphoma	0	1	False Negative	False	0.43848756	0.5615124	Diffuse Large B-Cell Lymphoma	Lymphoma
UM	UM/NIO_UM_127/21/patches/NIO_UM_127-21-0_0_600_300.tif	NIO_UM_127	21	lymphoma	0	1	False Negative	False	0.35730687	0.6426931	Diffuse Large B-Cell Lymphoma	Lymphoma
UM	UM/NIO_UM_127/21/patches/NIO_UM_127-21-5000_1000_300_300.tif	NIO_UM_127	21	lymphoma	0	1	False Negative	False	0.22086726	0.7791327	Diffuse Large B-Cell Lymphoma	Lymphoma
UM	UM/NIO_UM_127/21/patches/NIO_UM_127-21-5000_0_0_600.tif	NIO_UM_127	21	lymphoma	0	1	False Negative	False	0.17364727	0.8263527	Diffuse Large B-Cell Lymphoma	Lymphoma
UM	UM/NIO_UM_127/21/patches/NIO_UM_127-21-5000_1000_600_600.tif	NIO_UM_127	21	lymphoma	0	1	False Negative	False	0.45295793	0.5470421	Diffuse Large B-Cell Lymphoma	Lymphoma
UM	UM/NIO_UM_127/21/patches/NIO_UM_127-21-1000_0_300_600.tif	NIO_UM_127	21	lymphoma	0	1	False Negative	False	0.21871293	0.7812871	Diffuse Large B-Cell Lymphoma	Lymphoma
UM	UM/NIO_UM_127/20/patches/NIO_UM_127-20-3000_2000_0_0.tif	NIO_UM_127	20	lymphoma	0	0	True Positive	True	0.7555131	0.24448693	Diffuse Large B-Cell Lymphoma	Lymphoma
UM	UM/NIO_UM_127/24/patches/NIO_UM_127-24-3000_5000_300_0.tif	NIO_UM_127	24	lymphoma	0	0	True Positive	True	0.97258794	0.027412022	Diffuse Large B-Cell Lymphoma	Lymphoma
UM	UM/NIO_UM_127/24/patches/NIO_UM_127-24-5000_4000_0_0.tif	NIO_UM_127	24	lymphoma	0	0	True Positive	True	0.9282711	0.07172883	Diffuse Large B-Cell Lymphoma	Lymphoma
UM	UM/NIO_UM_127/24/patches/NIO_UM_127-24-0_1000_300_600.tif	NIO_UM_127	24	lymphoma	0	0	True Positive	True	0.9935377	0.006462265	Diffuse Large B-Cell Lymphoma	Lymphoma
UM	UM/NIO_UM_127/24/patches/NIO_UM_127-24-5000_1000_300_0.tif	NIO_UM_127	24	lymphoma	0	0	True Positive	True	0.6757358	0.32426426	Diffuse Large B-Cell Lymphoma	Lymphoma
UM	UM/NIO_UM_127/20/patches/NIO_UM_127-20-3000_4000_300_300.tif	NIO_UM_127	20	lymphoma	0	0	True Positive	True	0.8746862	0.12531385	Diffuse Large B-Cell Lymphoma	Lymphoma
UM	UM/NIO_UM_127/20/patches/NIO_UM_127-20-3000_1000_300_0.tif	NIO_UM_127	20	lymphoma	0	0	True Positive	True	0.6323611	0.3676389	Diffuse Large B-Cell Lymphoma	Lymphoma
UM	UM/NIO_UM_127/20/patches/NIO_UM_127-20-2000_3000_0_600.tif	NIO_UM_127	20	lymphoma	0	0	True Positive	True	0.9630276	0.036972377	Diffuse Large B-Cell Lymphoma	Lymphoma
UM	UM/NIO_UM_127/20/patches/NIO_UM_127-20-5000_4000_600_0.tif	NIO_UM_127	20	lymphoma	0	0	True Positive	True	0.84646815	0.15353186	Diffuse Large B-Cell Lymphoma	Lymphoma
UM	UM/NIO_UM_127/20/patches/NIO_UM_127-20-0_3000_600_300.tif	NIO_UM_127	20	lymphoma	0	0	True Positive	True	0.9868066	0.013193419	Diffuse Large B-Cell Lymphoma	Lymphoma
UM	UM/NIO_UM_127/20/patches/NIO_UM_127-20-3000_4000_600_300.tif	NIO_UM_127	20	lymphoma	0	0	True Positive	True	0.96103483	0.03896518	Diffuse Large B-Cell Lymphoma	Lymphoma
UM	UM/NIO_UM_127/20/patches/NIO_UM_127-20-2000_3000_600_600.tif	NIO_UM_127	20	lymphoma	0	0	True Positive	True	0.91971546	0.08028456	Diffuse Large B-Cell Lymphoma	Lymphoma
UM	UM/NIO_UM_127/20/patches/NIO_UM_127-20-5000_4000_300_0.tif	NIO_UM_127	20	lymphoma	0	0	True Positive	True	0.8291903	0.1708097	Diffuse Large B-Cell Lymphoma	Lymphoma
UM	UM/NIO_UM_127/20/patches/NIO_UM_127-20-4000_4000_0_600.tif	NIO_UM_127	20	lymphoma	0	0	True Positive	True	0.9490612	0.05093872	Diffuse Large B-Cell Lymphoma	Lymphoma
UM	UM/NIO_UM_127/20/patches/NIO_UM_127-20-2000_2000_600_600.tif	NIO_UM_127	20	lymphoma	0	0	True Positive	True	0.98224753	0.017752422	Diffuse Large B-Cell Lymphoma	Lymphoma
UM	UM/NIO_UM_127/24/patches/NIO_UM_127-24-4000_3000_300_0.tif	NIO_UM_127	24	lymphoma	0	0	True Positive	True	0.7285647	0.2714353	Diffuse Large B-Cell Lymphoma	Lymphoma
UM	UM/NIO_UM_127/20/patches/NIO_UM_127-20-4000_5000_600_600.tif	NIO_UM_127	20	lymphoma	0	0	True Positive	True	0.9726203	0.027379677	Diffuse Large B-Cell Lymphoma	Lymphoma
UM	UM/NIO_UM_127/20/patches/NIO_UM_127-20-2000_1000_300_0.tif	NIO_UM_127	20	lymphoma	0	0	True Positive	True	0.78372085	0.21627909	Diffuse Large B-Cell Lymphoma	Lymphoma
UM	UM/NIO_UM_127/24/patches/NIO_UM_127-24-3000_5000_600_300.tif	NIO_UM_127	24	lymphoma	0	0	True Positive	True	0.8508017	0.14919832	Diffuse Large B-Cell Lymphoma	Lymphoma
UM	UM/NIO_UM_127/24/patches/NIO_UM_127-24-2000_0_0_0.tif	NIO_UM_127	24	lymphoma	0	0	True Positive	True	0.7771811	0.22281888	Diffuse Large B-Cell Lymphoma	Lymphoma
UM	UM/NIO_UM_127/24/patches/NIO_UM_127-24-4000_2000_300_0.tif	NIO_UM_127	24	lymphoma	0	0	True Positive	True	0.6098254	0.39017463	Diffuse Large B-Cell Lymphoma	Lymphoma
UM	UM/NIO_UM_127/20/patches/NIO_UM_127-20-0_2000_600_300.tif	NIO_UM_127	20	lymphoma	0	0	True Positive	True	0.9863036	0.013696322	Diffuse Large B-Cell Lymphoma	Lymphoma
UM	UM/NIO_UM_127/21/patches/NIO_UM_127-21-4000_2000_0_0.tif	NIO_UM_127	21	lymphoma	0	0	True Positive	True	0.86929363	0.13070634	Diffuse Large B-Cell Lymphoma	Lymphoma
UM	UM/NIO_UM_127/21/patches/NIO_UM_127-21-2000_5000_600_300.tif	NIO_UM_127	21	lymphoma	0	0	True Positive	True	0.939236	0.060763985	Diffuse Large B-Cell Lymphoma	Lymphoma
UM	UM/NIO_UM_127/21/patches/NIO_UM_127-21-0_4000_600_0.tif	NIO_UM_127	21	lymphoma	0	0	True Positive	True	0.96821755	0.031782407	Diffuse Large B-Cell Lymphoma	Lymphoma
UM	UM/NIO_UM_127/21/patches/NIO_UM_127-21-2000_3000_600_600.tif	NIO_UM_127	21	lymphoma	0	0	True Positive	True	0.8998807	0.10011928	Diffuse Large B-Cell Lymphoma	Lymphoma
UM	UM/NIO_UM_127/24/patches/NIO_UM_127-24-1000_3000_0_0.tif	NIO_UM_127	24	lymphoma	0	0	True Positive	True	0.9842657	0.015734281	Diffuse Large B-Cell Lymphoma	Lymphoma
UM	UM/NIO_UM_127/24/patches/NIO_UM_127-24-5000_0_300_0.tif	NIO_UM_127	24	lymphoma	0	0	True Positive	True	0.7219272	0.27807277	Diffuse Large B-Cell Lymphoma	Lymphoma
UM	UM/NIO_UM_127/24/patches/NIO_UM_127-24-0_3000_300_300.tif	NIO_UM_127	24	lymphoma	0	0	True Positive	True	0.74474204	0.255258	Diffuse Large B-Cell Lymphoma	Lymphoma
UM	UM/NIO_UM_127/20/patches/NIO_UM_127-20-4000_3000_600_0.tif	NIO_UM_127	20	lymphoma	0	0	True Positive	True	0.9581988	0.041801184	Diffuse Large B-Cell Lymphoma	Lymphoma
UM	UM/NIO_UM_127/22/patches/NIO_UM_127-22-3000_2000_0_600.tif	NIO_UM_127	22	lymphoma	0	0	True Positive	True	0.97153825	0.028461719	Diffuse Large B-Cell Lymphoma	Lymphoma
UM	UM/NIO_UM_127/24/patches/NIO_UM_127-24-0_0_300_0.tif	NIO_UM_127	24	lymphoma	0	0	True Positive	True	0.9479168	0.052083205	Diffuse Large B-Cell Lymphoma	Lymphoma
UM	UM/NIO_UM_127/23/patches/NIO_UM_127-23-0_0_300_600.tif	NIO_UM_127	23	lymphoma	0	0	True Positive	True	0.8247807	0.17521928	Diffuse Large B-Cell Lymphoma	Lymphoma
UM	UM/NIO_UM_127/23/patches/NIO_UM_127-23-0_0_0_600.tif	NIO_UM_127	23	lymphoma	0	0	True Positive	True	0.8774187	0.12258134	Diffuse Large B-Cell Lymphoma	Lymphoma
UM	UM/NIO_UM_127/23/patches/NIO_UM_127-23-0_0_600_600.tif	NIO_UM_127	23	lymphoma	0	0	True Positive	True	0.84618837	0.1538116	Diffuse Large B-Cell Lymphoma	Lymphoma
UM	UM/NIO_UM_127/23/patches/NIO_UM_127-23-0_0_300_0.tif	NIO_UM_127	23	lymphoma	0	0	True Positive	True	0.9791166	0.020883422	Diffuse Large B-Cell Lymphoma	Lymphoma
UM	UM/NIO_UM_127/23/patches/NIO_UM_127-23-0_0_0_0.tif	NIO_UM_127	23	lymphoma	0	0	True Positive	True	0.96554905	0.034451004	Diffuse Large B-Cell Lymphoma	Lymphoma
UM	UM/NIO_UM_127/23/patches/NIO_UM_127-23-0_0_300_300.tif	NIO_UM_127	23	lymphoma	0	0	True Positive	True	0.94315934	0.056840647	Diffuse Large B-Cell Lymphoma	Lymphoma
UM	UM/NIO_UM_127/20/patches/NIO_UM_127-20-4000_4000_600_0.tif	NIO_UM_127	20	lymphoma	0	0	True Positive	True	0.93339765	0.06660235	Diffuse Large B-Cell Lymphoma	Lymphoma
UM	UM/NIO_UM_127/20/patches/NIO_UM_127-20-4000_4000_300_0.tif	NIO_UM_127	20	lymphoma	0	0	True Positive	True	0.8745509	0.12544915	Diffuse Large B-Cell Lymphoma	Lymphoma
UM	UM/NIO_UM_127/20/patches/NIO_UM_127-20-0_1000_600_0.tif	NIO_UM_127	20	lymphoma	0	0	True Positive	True	0.87978727	0.12021273	Diffuse Large B-Cell Lymphoma	Lymphoma
UM	UM/NIO_UM_127/20/patches/NIO_UM_127-20-0_2000_300_300.tif	NIO_UM_127	20	lymphoma	0	0	True Positive	True	0.98819065	0.011809363	Diffuse Large B-Cell Lymphoma	Lymphoma
UM	UM/NIO_UM_127/20/patches/NIO_UM_127-20-3000_5000_300_300.tif	NIO_UM_127	20	lymphoma	0	0	True Positive	True	0.95475477	0.04524522	Diffuse Large B-Cell Lymphoma	Lymphoma
UM	UM/NIO_UM_127/22/patches/NIO_UM_127-22-3000_1000_300_300.tif	NIO_UM_127	22	lymphoma	0	0	True Positive	True	0.76655525	0.23344474	Diffuse Large B-Cell Lymphoma	Lymphoma
UM	UM/NIO_UM_127/20/patches/NIO_UM_127-20-3000_4000_600_0.tif	NIO_UM_127	20	lymphoma	0	0	True Positive	True	0.7032902	0.29670975	Diffuse Large B-Cell Lymphoma	Lymphoma
UM	UM/NIO_UM_127/20/patches/NIO_UM_127-20-1000_0_300_600.tif	NIO_UM_127	20	lymphoma	0	0	True Positive	True	0.94568235	0.054317668	Diffuse Large B-Cell Lymphoma	Lymphoma
UM	UM/NIO_UM_127/20/patches/NIO_UM_127-20-0_2000_0_300.tif	NIO_UM_127	20	lymphoma	0	0	True Positive	True	0.9771314	0.022868605	Diffuse Large B-Cell Lymphoma	Lymphoma
UM	UM/NIO_UM_127/20/patches/NIO_UM_127-20-5000_4000_300_600.tif	NIO_UM_127	20	lymphoma	0	0	True Positive	True	0.98088086	0.019119173	Diffuse Large B-Cell Lymphoma	Lymphoma
UM	UM/NIO_UM_127/20/patches/NIO_UM_127-20-4000_2000_0_0.tif	NIO_UM_127	20	lymphoma	0	0	True Positive	True	0.95014817	0.049851842	Diffuse Large B-Cell Lymphoma	Lymphoma
UM	UM/NIO_UM_127/23/patches/NIO_UM_127-23-0_0_0_300.tif	NIO_UM_127	23	lymphoma	0	0	True Positive	True	0.94714487	0.052855182	Diffuse Large B-Cell Lymphoma	Lymphoma
UM	UM/NIO_UM_127/20/patches/NIO_UM_127-20-0_5000_600_0.tif	NIO_UM_127	20	lymphoma	0	0	True Positive	True	0.89618164	0.10381834	Diffuse Large B-Cell Lymphoma	Lymphoma
UM	UM/NIO_UM_127/24/patches/NIO_UM_127-24-3000_1000_0_600.tif	NIO_UM_127	24	lymphoma	0	0	True Positive	True	0.8535767	0.14642325	Diffuse Large B-Cell Lymphoma	Lymphoma
UM	UM/NIO_UM_127/24/patches/NIO_UM_127-24-4000_1000_600_600.tif	NIO_UM_127	24	lymphoma	0	0	True Positive	True	0.9811334	0.018866597	Diffuse Large B-Cell Lymphoma	Lymphoma
UM	UM/NIO_UM_127/21/patches/NIO_UM_127-21-2000_4000_300_0.tif	NIO_UM_127	21	lymphoma	0	0	True Positive	True	0.83598185	0.16401815	Diffuse Large B-Cell Lymphoma	Lymphoma
UM	UM/NIO_UM_127/24/patches/NIO_UM_127-24-2000_1000_600_600.tif	NIO_UM_127	24	lymphoma	0	0	True Positive	True	0.6794924	0.32050756	Diffuse Large B-Cell Lymphoma	Lymphoma
UM	UM/NIO_UM_127/24/patches/NIO_UM_127-24-0_2000_0_300.tif	NIO_UM_127	24	lymphoma	0	0	True Positive	True	0.92432195	0.075678	Diffuse Large B-Cell Lymphoma	Lymphoma
UM	UM/NIO_UM_127/24/patches/NIO_UM_127-24-3000_5000_300_300.tif	NIO_UM_127	24	lymphoma	0	0	True Positive	True	0.9218313	0.07816864	Diffuse Large B-Cell Lymphoma	Lymphoma
UM	UM/NIO_UM_127/24/patches/NIO_UM_127-24-2000_0_0_300.tif	NIO_UM_127	24	lymphoma	0	0	True Positive	True	0.69129854	0.30870143	Diffuse Large B-Cell Lymphoma	Lymphoma
UM	UM/NIO_UM_127/24/patches/NIO_UM_127-24-2000_0_300_300.tif	NIO_UM_127	24	lymphoma	0	0	True Positive	True	0.9381868	0.06181316	Diffuse Large B-Cell Lymphoma	Lymphoma
UM	UM/NIO_UM_127/24/patches/NIO_UM_127-24-2000_1000_300_600.tif	NIO_UM_127	24	lymphoma	0	0	True Positive	True	0.95947385	0.04052618	Diffuse Large B-Cell Lymphoma	Lymphoma
UM	UM/NIO_UM_127/24/patches/NIO_UM_127-24-3000_4000_300_0.tif	NIO_UM_127	24	lymphoma	0	0	True Positive	True	0.9768628	0.02313715	Diffuse Large B-Cell Lymphoma	Lymphoma
UM	UM/NIO_UM_127/24/patches/NIO_UM_127-24-0_2000_300_0.tif	NIO_UM_127	24	lymphoma	0	0	True Positive	True	0.9721043	0.027895648	Diffuse Large B-Cell Lymphoma	Lymphoma
UM	UM/NIO_UM_127/24/patches/NIO_UM_127-24-4000_1000_0_600.tif	NIO_UM_127	24	lymphoma	0	0	True Positive	True	0.9840985	0.01590154	Diffuse Large B-Cell Lymphoma	Lymphoma
UM	UM/NIO_UM_127/24/patches/NIO_UM_127-24-1000_1000_600_0.tif	NIO_UM_127	24	lymphoma	0	0	True Positive	True	0.82019997	0.17980003	Diffuse Large B-Cell Lymphoma	Lymphoma
UM	UM/NIO_UM_127/24/patches/NIO_UM_127-24-4000_0_600_600.tif	NIO_UM_127	24	lymphoma	0	0	True Positive	True	0.9599241	0.040075894	Diffuse Large B-Cell Lymphoma	Lymphoma
UM	UM/NIO_UM_127/24/patches/NIO_UM_127-24-4000_3000_600_600.tif	NIO_UM_127	24	lymphoma	0	0	True Positive	True	0.88536084	0.11463918	Diffuse Large B-Cell Lymphoma	Lymphoma
UM	UM/NIO_UM_127/21/patches/NIO_UM_127-21-5000_2000_300_600.tif	NIO_UM_127	21	lymphoma	0	0	True Positive	True	0.9692788	0.03072113	Diffuse Large B-Cell Lymphoma	Lymphoma
UM	UM/NIO_UM_127/24/patches/NIO_UM_127-24-0_0_0_0.tif	NIO_UM_127	24	lymphoma	0	0	True Positive	True	0.8475172	0.15248288	Diffuse Large B-Cell Lymphoma	Lymphoma
UM	UM/NIO_UM_127/24/patches/NIO_UM_127-24-0_1000_0_0.tif	NIO_UM_127	24	lymphoma	0	0	True Positive	True	0.79032266	0.20967734	Diffuse Large B-Cell Lymphoma	Lymphoma
UM	UM/NIO_UM_127/24/patches/NIO_UM_127-24-3000_2000_0_600.tif	NIO_UM_127	24	lymphoma	0	0	True Positive	True	0.58672667	0.41327336	Diffuse Large B-Cell Lymphoma	Lymphoma
UM	UM/NIO_UM_127/24/patches/NIO_UM_127-24-1000_2000_0_600.tif	NIO_UM_127	24	lymphoma	0	0	True Positive	True	0.9103114	0.08968857	Diffuse Large B-Cell Lymphoma	Lymphoma
UM	UM/NIO_UM_127/24/patches/NIO_UM_127-24-1000_4000_300_0.tif	NIO_UM_127	24	lymphoma	0	0	True Positive	True	0.96359676	0.036403216	Diffuse Large B-Cell Lymphoma	Lymphoma
UM	UM/NIO_UM_127/21/patches/NIO_UM_127-21-0_4000_300_300.tif	NIO_UM_127	21	lymphoma	0	0	True Positive	True	0.6460921	0.35390788	Diffuse Large B-Cell Lymphoma	Lymphoma
UM	UM/NIO_UM_127/24/patches/NIO_UM_127-24-1000_4000_600_0.tif	NIO_UM_127	24	lymphoma	0	0	True Positive	True	0.55778885	0.44221115	Diffuse Large B-Cell Lymphoma	Lymphoma
UM	UM/NIO_UM_127/21/patches/NIO_UM_127-21-4000_4000_300_300.tif	NIO_UM_127	21	lymphoma	0	0	True Positive	True	0.8437666	0.15623342	Diffuse Large B-Cell Lymphoma	Lymphoma
UM	UM/NIO_UM_127/24/patches/NIO_UM_127-24-0_0_300_600.tif	NIO_UM_127	24	lymphoma	0	0	True Positive	True	0.9330844	0.066915594	Diffuse Large B-Cell Lymphoma	Lymphoma
UM	UM/NIO_UM_127/24/patches/NIO_UM_127-24-2000_2000_600_600.tif	NIO_UM_127	24	lymphoma	0	0	True Positive	True	0.9448717	0.05512828	Diffuse Large B-Cell Lymphoma	Lymphoma
UM	UM/NIO_UM_127/24/patches/NIO_UM_127-24-4000_5000_600_300.tif	NIO_UM_127	24	lymphoma	0	0	True Positive	True	0.8078913	0.19210863	Diffuse Large B-Cell Lymphoma	Lymphoma
UM	UM/NIO_UM_127/24/patches/NIO_UM_127-24-2000_2000_300_0.tif	NIO_UM_127	24	lymphoma	0	0	True Positive	True	0.8687376	0.13126242	Diffuse Large B-Cell Lymphoma	Lymphoma
UM	UM/NIO_UM_127/24/patches/NIO_UM_127-24-1000_0_0_0.tif	NIO_UM_127	24	lymphoma	0	0	True Positive	True	0.5240324	0.47596762	Diffuse Large B-Cell Lymphoma	Lymphoma
UM	UM/NIO_UM_127/24/patches/NIO_UM_127-24-0_1000_0_600.tif	NIO_UM_127	24	lymphoma	0	0	True Positive	True	0.7030499	0.2969501	Diffuse Large B-Cell Lymphoma	Lymphoma
UM	UM/NIO_UM_127/24/patches/NIO_UM_127-24-4000_1000_600_0.tif	NIO_UM_127	24	lymphoma	0	0	True Positive	True	0.95108676	0.0489132	Diffuse Large B-Cell Lymphoma	Lymphoma
UM	UM/NIO_UM_127/24/patches/NIO_UM_127-24-0_0_0_300.tif	NIO_UM_127	24	lymphoma	0	0	True Positive	True	0.9308881	0.06911192	Diffuse Large B-Cell Lymphoma	Lymphoma
UM	UM/NIO_UM_127/24/patches/NIO_UM_127-24-1000_3000_300_600.tif	NIO_UM_127	24	lymphoma	0	0	True Positive	True	0.8411744	0.15882552	Diffuse Large B-Cell Lymphoma	Lymphoma
UM	UM/NIO_UM_127/24/patches/NIO_UM_127-24-1000_3000_300_0.tif	NIO_UM_127	24	lymphoma	0	0	True Positive	True	0.7139121	0.2860879	Diffuse Large B-Cell Lymphoma	Lymphoma
UM	UM/NIO_UM_127/24/patches/NIO_UM_127-24-5000_1000_300_300.tif	NIO_UM_127	24	lymphoma	0	0	True Positive	True	0.73895407	0.26104596	Diffuse Large B-Cell Lymphoma	Lymphoma
UM	UM/NIO_UM_127/24/patches/NIO_UM_127-24-2000_3000_600_300.tif	NIO_UM_127	24	lymphoma	0	0	True Positive	True	0.6689127	0.33108732	Diffuse Large B-Cell Lymphoma	Lymphoma
UM	UM/NIO_UM_127/24/patches/NIO_UM_127-24-3000_3000_0_300.tif	NIO_UM_127	24	lymphoma	0	0	True Positive	True	0.8230612	0.17693876	Diffuse Large B-Cell Lymphoma	Lymphoma
UM	UM/NIO_UM_127/24/patches/NIO_UM_127-24-0_3000_600_0.tif	NIO_UM_127	24	lymphoma	0	0	True Positive	True	0.99276567	0.007234274	Diffuse Large B-Cell Lymphoma	Lymphoma
UM	UM/NIO_UM_127/24/patches/NIO_UM_127-24-4000_2000_0_0.tif	NIO_UM_127	24	lymphoma	0	0	True Positive	True	0.83081776	0.16918227	Diffuse Large B-Cell Lymphoma	Lymphoma
UM	UM/NIO_UM_127/24/patches/NIO_UM_127-24-2000_1000_0_300.tif	NIO_UM_127	24	lymphoma	0	0	True Positive	True	0.8026788	0.19732113	Diffuse Large B-Cell Lymphoma	Lymphoma
UM	UM/NIO_UM_127/24/patches/NIO_UM_127-24-2000_3000_300_600.tif	NIO_UM_127	24	lymphoma	0	0	True Positive	True	0.9160256	0.08397441	Diffuse Large B-Cell Lymphoma	Lymphoma
UM	UM/NIO_UM_127/24/patches/NIO_UM_127-24-5000_3000_300_600.tif	NIO_UM_127	24	lymphoma	0	0	True Positive	True	0.959214	0.040786013	Diffuse Large B-Cell Lymphoma	Lymphoma
UM	UM/NIO_UM_127/24/patches/NIO_UM_127-24-3000_4000_0_0.tif	NIO_UM_127	24	lymphoma	0	0	True Positive	True	0.967782	0.03221791	Diffuse Large B-Cell Lymphoma	Lymphoma
UM	UM/NIO_UM_127/24/patches/NIO_UM_127-24-1000_1000_600_300.tif	NIO_UM_127	24	lymphoma	0	0	True Positive	True	0.9843262	0.01567383	Diffuse Large B-Cell Lymphoma	Lymphoma
UM	UM/NIO_UM_127/24/patches/NIO_UM_127-24-5000_3000_0_0.tif	NIO_UM_127	24	lymphoma	0	0	True Positive	True	0.8518739	0.1481262	Diffuse Large B-Cell Lymphoma	Lymphoma
UM	UM/NIO_UM_127/24/patches/NIO_UM_127-24-0_4000_0_0.tif	NIO_UM_127	24	lymphoma	0	0	True Positive	True	0.9459817	0.054018278	Diffuse Large B-Cell Lymphoma	Lymphoma
UM	UM/NIO_UM_127/24/patches/NIO_UM_127-24-5000_2000_0_300.tif	NIO_UM_127	24	lymphoma	0	0	True Positive	True	0.9692537	0.030746272	Diffuse Large B-Cell Lymphoma	Lymphoma
UM	UM/NIO_UM_127/24/patches/NIO_UM_127-24-5000_3000_300_0.tif	NIO_UM_127	24	lymphoma	0	0	True Positive	True	0.93327904	0.06672096	Diffuse Large B-Cell Lymphoma	Lymphoma
UM	UM/NIO_UM_127/24/patches/NIO_UM_127-24-0_5000_600_0.tif	NIO_UM_127	24	lymphoma	0	0	True Positive	True	0.89041626	0.109583765	Diffuse Large B-Cell Lymphoma	Lymphoma
UM	UM/NIO_UM_127/24/patches/NIO_UM_127-24-3000_1000_300_300.tif	NIO_UM_127	24	lymphoma	0	0	True Positive	True	0.6598157	0.34018424	Diffuse Large B-Cell Lymphoma	Lymphoma
UM	UM/NIO_UM_127/24/patches/NIO_UM_127-24-0_4000_300_300.tif	NIO_UM_127	24	lymphoma	0	0	True Positive	True	0.9192936	0.080706455	Diffuse Large B-Cell Lymphoma	Lymphoma
UM	UM/NIO_UM_127/24/patches/NIO_UM_127-24-2000_4000_0_300.tif	NIO_UM_127	24	lymphoma	0	0	True Positive	True	0.91032636	0.089673616	Diffuse Large B-Cell Lymphoma	Lymphoma
UM	UM/NIO_UM_127/24/patches/NIO_UM_127-24-5000_4000_0_300.tif	NIO_UM_127	24	lymphoma	0	0	True Positive	True	0.9621647	0.03783524	Diffuse Large B-Cell Lymphoma	Lymphoma
UM	UM/NIO_UM_127/24/patches/NIO_UM_127-24-4000_0_600_0.tif	NIO_UM_127	24	lymphoma	0	0	True Positive	True	0.6002968	0.3997032	Diffuse Large B-Cell Lymphoma	Lymphoma
UM	UM/NIO_UM_127/24/patches/NIO_UM_127-24-4000_0_300_600.tif	NIO_UM_127	24	lymphoma	0	0	True Positive	True	0.5030806	0.49691933	Diffuse Large B-Cell Lymphoma	Lymphoma
UM	UM/NIO_UM_127/24/patches/NIO_UM_127-24-1000_3000_600_600.tif	NIO_UM_127	24	lymphoma	0	0	True Positive	True	0.91516495	0.084835045	Diffuse Large B-Cell Lymphoma	Lymphoma
UM	UM/NIO_UM_127/24/patches/NIO_UM_127-24-4000_3000_600_300.tif	NIO_UM_127	24	lymphoma	0	0	True Positive	True	0.91541594	0.08458411	Diffuse Large B-Cell Lymphoma	Lymphoma
UM	UM/NIO_UM_127/24/patches/NIO_UM_127-24-2000_3000_600_0.tif	NIO_UM_127	24	lymphoma	0	0	True Positive	True	0.9605751	0.039424937	Diffuse Large B-Cell Lymphoma	Lymphoma
UM	UM/NIO_UM_127/24/patches/NIO_UM_127-24-0_0_0_600.tif	NIO_UM_127	24	lymphoma	0	0	True Positive	True	0.7540397	0.24596028	Diffuse Large B-Cell Lymphoma	Lymphoma
UM	UM/NIO_UM_127/25/patches/NIO_UM_127-25-0_0_600_300.tif	NIO_UM_127	25	lymphoma	0	0	True Positive	True	0.93139076	0.06860927	Diffuse Large B-Cell Lymphoma	Lymphoma
UM	UM/NIO_UM_127/24/patches/NIO_UM_127-24-3000_0_0_0.tif	NIO_UM_127	24	lymphoma	0	0	True Positive	True	0.62311596	0.37688407	Diffuse Large B-Cell Lymphoma	Lymphoma
UM	UM/NIO_UM_127/24/patches/NIO_UM_127-24-5000_3000_600_0.tif	NIO_UM_127	24	lymphoma	0	0	True Positive	True	0.8743184	0.1256816	Diffuse Large B-Cell Lymphoma	Lymphoma
UM	UM/NIO_UM_127/24/patches/NIO_UM_127-24-4000_0_0_0.tif	NIO_UM_127	24	lymphoma	0	0	True Positive	True	0.9186071	0.08139292	Diffuse Large B-Cell Lymphoma	Lymphoma
UM	UM/NIO_UM_127/24/patches/NIO_UM_127-24-4000_4000_600_0.tif	NIO_UM_127	24	lymphoma	0	0	True Positive	True	0.61289275	0.38710725	Diffuse Large B-Cell Lymphoma	Lymphoma
UM	UM/NIO_UM_127/24/patches/NIO_UM_127-24-4000_2000_0_600.tif	NIO_UM_127	24	lymphoma	0	0	True Positive	True	0.930119	0.069881074	Diffuse Large B-Cell Lymphoma	Lymphoma
UM	UM/NIO_UM_127/24/patches/NIO_UM_127-24-4000_3000_300_600.tif	NIO_UM_127	24	lymphoma	0	0	True Positive	True	0.8419806	0.1580194	Diffuse Large B-Cell Lymphoma	Lymphoma
UM	UM/NIO_UM_127/24/patches/NIO_UM_127-24-5000_3000_0_300.tif	NIO_UM_127	24	lymphoma	0	0	True Positive	True	0.7454501	0.2545499	Diffuse Large B-Cell Lymphoma	Lymphoma
UM	UM/NIO_UM_127/24/patches/NIO_UM_127-24-2000_2000_600_300.tif	NIO_UM_127	24	lymphoma	0	0	True Positive	True	0.9739777	0.026022281	Diffuse Large B-Cell Lymphoma	Lymphoma
UM	UM/NIO_UM_127/24/patches/NIO_UM_127-24-1000_2000_600_300.tif	NIO_UM_127	24	lymphoma	0	0	True Positive	True	0.5742599	0.4257401	Diffuse Large B-Cell Lymphoma	Lymphoma
UM	UM/NIO_UM_127/24/patches/NIO_UM_127-24-3000_2000_0_0.tif	NIO_UM_127	24	lymphoma	0	0	True Positive	True	0.6127087	0.3872913	Diffuse Large B-Cell Lymphoma	Lymphoma
UM	UM/NIO_UM_127/24/patches/NIO_UM_127-24-5000_5000_0_0.tif	NIO_UM_127	24	lymphoma	0	0	True Positive	True	0.81790423	0.18209575	Diffuse Large B-Cell Lymphoma	Lymphoma
UM	UM/NIO_UM_127/24/patches/NIO_UM_127-24-5000_3000_0_600.tif	NIO_UM_127	24	lymphoma	0	0	True Positive	True	0.8054919	0.19450803	Diffuse Large B-Cell Lymphoma	Lymphoma
UM	UM/NIO_UM_127/24/patches/NIO_UM_127-24-1000_2000_300_300.tif	NIO_UM_127	24	lymphoma	0	0	True Positive	True	0.8993904	0.1006096	Diffuse Large B-Cell Lymphoma	Lymphoma
UM	UM/NIO_UM_127/24/patches/NIO_UM_127-24-5000_4000_600_0.tif	NIO_UM_127	24	lymphoma	0	0	True Positive	True	0.7946906	0.20530935	Diffuse Large B-Cell Lymphoma	Lymphoma
UM	UM/NIO_UM_127/24/patches/NIO_UM_127-24-3000_5000_0_0.tif	NIO_UM_127	24	lymphoma	0	0	True Positive	True	0.9895615	0.010438435	Diffuse Large B-Cell Lymphoma	Lymphoma
UM	UM/NIO_UM_127/24/patches/NIO_UM_127-24-2000_1000_0_600.tif	NIO_UM_127	24	lymphoma	0	0	True Positive	True	0.95881534	0.04118466	Diffuse Large B-Cell Lymphoma	Lymphoma
UM	UM/NIO_UM_127/24/patches/NIO_UM_127-24-0_2000_600_600.tif	NIO_UM_127	24	lymphoma	0	0	True Positive	True	0.9317377	0.06826227	Diffuse Large B-Cell Lymphoma	Lymphoma
UM	UM/NIO_UM_127/24/patches/NIO_UM_127-24-0_0_600_600.tif	NIO_UM_127	24	lymphoma	0	0	True Positive	True	0.6947535	0.30524647	Diffuse Large B-Cell Lymphoma	Lymphoma
UM	UM/NIO_UM_127/24/patches/NIO_UM_127-24-3000_3000_600_0.tif	NIO_UM_127	24	lymphoma	0	0	True Positive	True	0.91065323	0.08934672	Diffuse Large B-Cell Lymphoma	Lymphoma
UM	UM/NIO_UM_127/24/patches/NIO_UM_127-24-3000_3000_600_300.tif	NIO_UM_127	24	lymphoma	0	0	True Positive	True	0.6344667	0.3655333	Diffuse Large B-Cell Lymphoma	Lymphoma
UM	UM/NIO_UM_127/24/patches/NIO_UM_127-24-1000_2000_300_0.tif	NIO_UM_127	24	lymphoma	0	0	True Positive	True	0.541826	0.45817402	Diffuse Large B-Cell Lymphoma	Lymphoma
UM	UM/NIO_UM_127/24/patches/NIO_UM_127-24-0_1000_300_0.tif	NIO_UM_127	24	lymphoma	0	0	True Positive	True	0.83709	0.16291001	Diffuse Large B-Cell Lymphoma	Lymphoma
UM	UM/NIO_UM_127/24/patches/NIO_UM_127-24-3000_0_300_0.tif	NIO_UM_127	24	lymphoma	0	0	True Positive	True	0.6969964	0.30300358	Diffuse Large B-Cell Lymphoma	Lymphoma
UM	UM/NIO_UM_127/24/patches/NIO_UM_127-24-0_1000_0_300.tif	NIO_UM_127	24	lymphoma	0	0	True Positive	True	0.9188975	0.08110246	Diffuse Large B-Cell Lymphoma	Lymphoma
UM	UM/NIO_UM_127/24/patches/NIO_UM_127-24-5000_5000_300_0.tif	NIO_UM_127	24	lymphoma	0	0	True Positive	True	0.5276134	0.4723866	Diffuse Large B-Cell Lymphoma	Lymphoma
UM	UM/NIO_UM_127/24/patches/NIO_UM_127-24-5000_3000_600_300.tif	NIO_UM_127	24	lymphoma	0	0	True Positive	True	0.8109837	0.18901633	Diffuse Large B-Cell Lymphoma	Lymphoma
UM	UM/NIO_UM_127/24/patches/NIO_UM_127-24-2000_4000_600_300.tif	NIO_UM_127	24	lymphoma	0	0	True Positive	True	0.72405213	0.2759479	Diffuse Large B-Cell Lymphoma	Lymphoma
UM	UM/NIO_UM_127/24/patches/NIO_UM_127-24-1000_2000_0_300.tif	NIO_UM_127	24	lymphoma	0	0	True Positive	True	0.8950471	0.10495287	Diffuse Large B-Cell Lymphoma	Lymphoma
UM	UM/NIO_UM_127/24/patches/NIO_UM_127-24-4000_3000_0_0.tif	NIO_UM_127	24	lymphoma	0	0	True Positive	True	0.5224915	0.4775085	Diffuse Large B-Cell Lymphoma	Lymphoma
UM	UM/NIO_UM_127/24/patches/NIO_UM_127-24-1000_5000_300_300.tif	NIO_UM_127	24	lymphoma	0	0	True Positive	True	0.6940135	0.30598652	Diffuse Large B-Cell Lymphoma	Lymphoma
UM	UM/NIO_UM_127/24/patches/NIO_UM_127-24-2000_1000_300_300.tif	NIO_UM_127	24	lymphoma	0	0	True Positive	True	0.7696703	0.23032974	Diffuse Large B-Cell Lymphoma	Lymphoma
UM	UM/NIO_UM_127/24/patches/NIO_UM_127-24-1000_0_300_0.tif	NIO_UM_127	24	lymphoma	0	0	True Positive	True	0.57916063	0.4208393	Diffuse Large B-Cell Lymphoma	Lymphoma
UM	UM/NIO_UM_127/24/patches/NIO_UM_127-24-0_2000_300_300.tif	NIO_UM_127	24	lymphoma	0	0	True Positive	True	0.92124397	0.07875608	Diffuse Large B-Cell Lymphoma	Lymphoma
UM	UM/NIO_UM_127/24/patches/NIO_UM_127-24-0_4000_600_600.tif	NIO_UM_127	24	lymphoma	0	0	True Positive	True	0.8409507	0.15904929	Diffuse Large B-Cell Lymphoma	Lymphoma
UM	UM/NIO_UM_127/24/patches/NIO_UM_127-24-1000_4000_600_600.tif	NIO_UM_127	24	lymphoma	0	0	True Positive	True	0.9688612	0.031138757	Diffuse Large B-Cell Lymphoma	Lymphoma
UM	UM/NIO_UM_127/24/patches/NIO_UM_127-24-3000_3000_0_0.tif	NIO_UM_127	24	lymphoma	0	0	True Positive	True	0.9230642	0.076935805	Diffuse Large B-Cell Lymphoma	Lymphoma
UM	UM/NIO_UM_127/24/patches/NIO_UM_127-24-5000_2000_0_0.tif	NIO_UM_127	24	lymphoma	0	0	True Positive	True	0.94537777	0.054622266	Diffuse Large B-Cell Lymphoma	Lymphoma
UM	UM/NIO_UM_127/24/patches/NIO_UM_127-24-3000_5000_600_0.tif	NIO_UM_127	24	lymphoma	0	0	True Positive	True	0.6420084	0.3579916	Diffuse Large B-Cell Lymphoma	Lymphoma
UM	UM/NIO_UM_127/24/patches/NIO_UM_127-24-4000_1000_0_0.tif	NIO_UM_127	24	lymphoma	0	0	True Positive	True	0.8764717	0.12352835	Diffuse Large B-Cell Lymphoma	Lymphoma
UM	UM/NIO_UM_127/24/patches/NIO_UM_127-24-3000_0_600_600.tif	NIO_UM_127	24	lymphoma	0	0	True Positive	True	0.62328213	0.37671784	Diffuse Large B-Cell Lymphoma	Lymphoma
UM	UM/NIO_UM_127/24/patches/NIO_UM_127-24-5000_1000_600_300.tif	NIO_UM_127	24	lymphoma	0	0	True Positive	True	0.7965086	0.20349139	Diffuse Large B-Cell Lymphoma	Lymphoma
UM	UM/NIO_UM_127/24/patches/NIO_UM_127-24-5000_4000_300_600.tif	NIO_UM_127	24	lymphoma	0	0	True Positive	True	0.9436721	0.056327943	Diffuse Large B-Cell Lymphoma	Lymphoma
UM	UM/NIO_UM_127/24/patches/NIO_UM_127-24-4000_4000_300_300.tif	NIO_UM_127	24	lymphoma	0	0	True Positive	True	0.89089155	0.10910844	Diffuse Large B-Cell Lymphoma	Lymphoma
UM	UM/NIO_UM_127/24/patches/NIO_UM_127-24-0_1000_600_600.tif	NIO_UM_127	24	lymphoma	0	0	True Positive	True	0.98092604	0.01907393	Diffuse Large B-Cell Lymphoma	Lymphoma
UM	UM/NIO_UM_127/22/patches/NIO_UM_127-22-1000_4000_0_0.tif	NIO_UM_127	22	lymphoma	0	0	True Positive	True	0.9181422	0.08185786	Diffuse Large B-Cell Lymphoma	Lymphoma
UM	UM/NIO_UM_127/22/patches/NIO_UM_127-22-2000_1000_0_0.tif	NIO_UM_127	22	lymphoma	0	0	True Positive	True	0.98248106	0.01751891	Diffuse Large B-Cell Lymphoma	Lymphoma
UM	UM/NIO_UM_127/22/patches/NIO_UM_127-22-1000_3000_0_0.tif	NIO_UM_127	22	lymphoma	0	0	True Positive	True	0.8146851	0.1853149	Diffuse Large B-Cell Lymphoma	Lymphoma
UM	UM/NIO_UM_127/22/patches/NIO_UM_127-22-2000_4000_0_0.tif	NIO_UM_127	22	lymphoma	0	0	True Positive	True	0.98296666	0.017033363	Diffuse Large B-Cell Lymphoma	Lymphoma
UM	UM/NIO_UM_127/22/patches/NIO_UM_127-22-5000_4000_0_0.tif	NIO_UM_127	22	lymphoma	0	0	True Positive	True	0.8794082	0.120591834	Diffuse Large B-Cell Lymphoma	Lymphoma
UM	UM/NIO_UM_127/22/patches/NIO_UM_127-22-5000_5000_0_300.tif	NIO_UM_127	22	lymphoma	0	0	True Positive	True	0.9652947	0.03470525	Diffuse Large B-Cell Lymphoma	Lymphoma
UM	UM/NIO_UM_127/22/patches/NIO_UM_127-22-1000_1000_600_300.tif	NIO_UM_127	22	lymphoma	0	0	True Positive	True	0.98782045	0.0121795405	Diffuse Large B-Cell Lymphoma	Lymphoma
UM	UM/NIO_UM_127/22/patches/NIO_UM_127-22-3000_4000_300_300.tif	NIO_UM_127	22	lymphoma	0	0	True Positive	True	0.9687491	0.03125088	Diffuse Large B-Cell Lymphoma	Lymphoma
UM	UM/NIO_UM_127/22/patches/NIO_UM_127-22-2000_4000_600_300.tif	NIO_UM_127	22	lymphoma	0	0	True Positive	True	0.83977145	0.16022852	Diffuse Large B-Cell Lymphoma	Lymphoma
UM	UM/NIO_UM_127/22/patches/NIO_UM_127-22-4000_1000_600_600.tif	NIO_UM_127	22	lymphoma	0	0	True Positive	True	0.84138304	0.15861699	Diffuse Large B-Cell Lymphoma	Lymphoma
UM	UM/NIO_UM_127/22/patches/NIO_UM_127-22-2000_5000_0_0.tif	NIO_UM_127	22	lymphoma	0	0	True Positive	True	0.9852653	0.014734676	Diffuse Large B-Cell Lymphoma	Lymphoma
UM	UM/NIO_UM_127/22/patches/NIO_UM_127-22-5000_4000_300_0.tif	NIO_UM_127	22	lymphoma	0	0	True Positive	True	0.8877309	0.112269066	Diffuse Large B-Cell Lymphoma	Lymphoma
UM	UM/NIO_UM_127/22/patches/NIO_UM_127-22-2000_4000_300_600.tif	NIO_UM_127	22	lymphoma	0	0	True Positive	True	0.9866247	0.013375293	Diffuse Large B-Cell Lymphoma	Lymphoma
UM	UM/NIO_UM_127/22/patches/NIO_UM_127-22-2000_3000_300_600.tif	NIO_UM_127	22	lymphoma	0	0	True Positive	True	0.97164863	0.028351406	Diffuse Large B-Cell Lymphoma	Lymphoma
UM	UM/NIO_UM_127/22/patches/NIO_UM_127-22-2000_3000_600_0.tif	NIO_UM_127	22	lymphoma	0	0	True Positive	True	0.68102443	0.31897557	Diffuse Large B-Cell Lymphoma	Lymphoma
UM	UM/NIO_UM_127/24/patches/NIO_UM_127-24-5000_4000_600_300.tif	NIO_UM_127	24	lymphoma	0	0	True Positive	True	0.8937529	0.10624713	Diffuse Large B-Cell Lymphoma	Lymphoma
UM	UM/NIO_UM_127/22/patches/NIO_UM_127-22-4000_5000_0_0.tif	NIO_UM_127	22	lymphoma	0	0	True Positive	True	0.9678747	0.032125242	Diffuse Large B-Cell Lymphoma	Lymphoma
UM	UM/NIO_UM_127/22/patches/NIO_UM_127-22-2000_3000_300_300.tif	NIO_UM_127	22	lymphoma	0	0	True Positive	True	0.9484998	0.051500253	Diffuse Large B-Cell Lymphoma	Lymphoma
UM	UM/NIO_UM_127/24/patches/NIO_UM_127-24-1000_0_0_300.tif	NIO_UM_127	24	lymphoma	0	0	True Positive	True	0.8658586	0.13414142	Diffuse Large B-Cell Lymphoma	Lymphoma
UM	UM/NIO_UM_127/24/patches/NIO_UM_127-24-3000_3000_600_600.tif	NIO_UM_127	24	lymphoma	0	0	True Positive	True	0.7416611	0.25833896	Diffuse Large B-Cell Lymphoma	Lymphoma
UM	UM/NIO_UM_127/24/patches/NIO_UM_127-24-3000_4000_300_600.tif	NIO_UM_127	24	lymphoma	0	0	True Positive	True	0.949296	0.05070395	Diffuse Large B-Cell Lymphoma	Lymphoma
UM	UM/NIO_UM_127/22/patches/NIO_UM_127-22-2000_3000_0_0.tif	NIO_UM_127	22	lymphoma	0	0	True Positive	True	0.9139515	0.0860485	Diffuse Large B-Cell Lymphoma	Lymphoma
UM	UM/NIO_UM_127/22/patches/NIO_UM_127-22-3000_0_300_0.tif	NIO_UM_127	22	lymphoma	0	0	True Positive	True	0.9043617	0.09563832	Diffuse Large B-Cell Lymphoma	Lymphoma
UM	UM/NIO_UM_127/24/patches/NIO_UM_127-24-4000_4000_0_300.tif	NIO_UM_127	24	lymphoma	0	0	True Positive	True	0.93451077	0.06548925	Diffuse Large B-Cell Lymphoma	Lymphoma
UM	UM/NIO_UM_127/24/patches/NIO_UM_127-24-1000_2000_600_600.tif	NIO_UM_127	24	lymphoma	0	0	True Positive	True	0.98128384	0.018716104	Diffuse Large B-Cell Lymphoma	Lymphoma
UM	UM/NIO_UM_127/24/patches/NIO_UM_127-24-3000_5000_0_300.tif	NIO_UM_127	24	lymphoma	0	0	True Positive	True	0.95264643	0.047353588	Diffuse Large B-Cell Lymphoma	Lymphoma
UM	UM/NIO_UM_127/24/patches/NIO_UM_127-24-1000_5000_600_300.tif	NIO_UM_127	24	lymphoma	0	0	True Positive	True	0.66367143	0.3363285	Diffuse Large B-Cell Lymphoma	Lymphoma
UM	UM/NIO_UM_127/24/patches/NIO_UM_127-24-4000_0_300_0.tif	NIO_UM_127	24	lymphoma	0	0	True Positive	True	0.9122173	0.08778267	Diffuse Large B-Cell Lymphoma	Lymphoma
UM	UM/NIO_UM_127/24/patches/NIO_UM_127-24-0_2000_0_600.tif	NIO_UM_127	24	lymphoma	0	0	True Positive	True	0.98068446	0.019315539	Diffuse Large B-Cell Lymphoma	Lymphoma
UM	UM/NIO_UM_127/24/patches/NIO_UM_127-24-3000_5000_0_600.tif	NIO_UM_127	24	lymphoma	0	0	True Positive	True	0.91498756	0.085012436	Diffuse Large B-Cell Lymphoma	Lymphoma
UM	UM/NIO_UM_127/24/patches/NIO_UM_127-24-2000_0_300_0.tif	NIO_UM_127	24	lymphoma	0	0	True Positive	True	0.6600506	0.3399494	Diffuse Large B-Cell Lymphoma	Lymphoma
UM	UM/NIO_UM_127/24/patches/NIO_UM_127-24-1000_0_0_600.tif	NIO_UM_127	24	lymphoma	0	0	True Positive	True	0.69550437	0.30449566	Diffuse Large B-Cell Lymphoma	Lymphoma
UM	UM/NIO_UM_127/24/patches/NIO_UM_127-24-0_4000_600_0.tif	NIO_UM_127	24	lymphoma	0	0	True Positive	True	0.7684058	0.23159418	Diffuse Large B-Cell Lymphoma	Lymphoma
UM	UM/NIO_UM_127/24/patches/NIO_UM_127-24-0_2000_300_600.tif	NIO_UM_127	24	lymphoma	0	0	True Positive	True	0.95932627	0.04067367	Diffuse Large B-Cell Lymphoma	Lymphoma
UM	UM/NIO_UM_127/24/patches/NIO_UM_127-24-4000_4000_300_600.tif	NIO_UM_127	24	lymphoma	0	0	True Positive	True	0.73513305	0.26486692	Diffuse Large B-Cell Lymphoma	Lymphoma
UM	UM/NIO_UM_127/24/patches/NIO_UM_127-24-4000_4000_600_300.tif	NIO_UM_127	24	lymphoma	0	0	True Positive	True	0.8483685	0.15163144	Diffuse Large B-Cell Lymphoma	Lymphoma
UM	UM/NIO_UM_127/24/patches/NIO_UM_127-24-4000_2000_600_600.tif	NIO_UM_127	24	lymphoma	0	0	True Positive	True	0.5336301	0.46636996	Diffuse Large B-Cell Lymphoma	Lymphoma
UM	UM/NIO_UM_127/25/patches/NIO_UM_127-25-1000_5000_600_600.tif	NIO_UM_127	25	lymphoma	0	0	True Positive	True	0.68856466	0.31143534	Diffuse Large B-Cell Lymphoma	Lymphoma
UM	UM/NIO_UM_127/24/patches/NIO_UM_127-24-4000_5000_600_0.tif	NIO_UM_127	24	lymphoma	0	0	True Positive	True	0.9439955	0.05600454	Diffuse Large B-Cell Lymphoma	Lymphoma
UM	UM/NIO_UM_127/24/patches/NIO_UM_127-24-2000_0_0_600.tif	NIO_UM_127	24	lymphoma	0	0	True Positive	True	0.85405165	0.14594835	Diffuse Large B-Cell Lymphoma	Lymphoma
UM	UM/NIO_UM_127/24/patches/NIO_UM_127-24-4000_3000_0_600.tif	NIO_UM_127	24	lymphoma	0	0	True Positive	True	0.7831559	0.21684404	Diffuse Large B-Cell Lymphoma	Lymphoma
UM	UM/NIO_UM_127/24/patches/NIO_UM_127-24-4000_4000_300_0.tif	NIO_UM_127	24	lymphoma	0	0	True Positive	True	0.56125176	0.43874824	Diffuse Large B-Cell Lymphoma	Lymphoma
UM	UM/NIO_UM_127/24/patches/NIO_UM_127-24-1000_2000_0_0.tif	NIO_UM_127	24	lymphoma	0	0	True Positive	True	0.94268066	0.05731932	Diffuse Large B-Cell Lymphoma	Lymphoma
UM	UM/NIO_UM_127/24/patches/NIO_UM_127-24-0_3000_300_0.tif	NIO_UM_127	24	lymphoma	0	0	True Positive	True	0.59995174	0.4000483	Diffuse Large B-Cell Lymphoma	Lymphoma
UM	UM/NIO_UM_127/24/patches/NIO_UM_127-24-5000_5000_0_600.tif	NIO_UM_127	24	lymphoma	0	0	True Positive	True	0.69541115	0.3045888	Diffuse Large B-Cell Lymphoma	Lymphoma
UM	UM/NIO_UM_127/24/patches/NIO_UM_127-24-4000_0_600_300.tif	NIO_UM_127	24	lymphoma	0	0	True Positive	True	0.8731681	0.12683195	Diffuse Large B-Cell Lymphoma	Lymphoma
UM	UM/NIO_UM_127/24/patches/NIO_UM_127-24-5000_4000_600_600.tif	NIO_UM_127	24	lymphoma	0	0	True Positive	True	0.5164594	0.4835406	Diffuse Large B-Cell Lymphoma	Lymphoma
UM	UM/NIO_UM_127/24/patches/NIO_UM_127-24-0_5000_0_0.tif	NIO_UM_127	24	lymphoma	0	0	True Positive	True	0.865168	0.134832	Diffuse Large B-Cell Lymphoma	Lymphoma
UM	UM/NIO_UM_127/18/patches/NIO_UM_127-18-3000_3000_600_0.tif	NIO_UM_127	18	lymphoma	0	0	True Positive	True	0.8715326	0.1284673	Diffuse Large B-Cell Lymphoma	Lymphoma
UM	UM/NIO_UM_127/18/patches/NIO_UM_127-18-0_4000_300_300.tif	NIO_UM_127	18	lymphoma	0	0	True Positive	True	0.93631613	0.06368388	Diffuse Large B-Cell Lymphoma	Lymphoma
UM	UM/NIO_UM_127/18/patches/NIO_UM_127-18-1000_3000_0_600.tif	NIO_UM_127	18	lymphoma	0	0	True Positive	True	0.94357836	0.05642167	Diffuse Large B-Cell Lymphoma	Lymphoma
UM	UM/NIO_UM_127/26/patches/NIO_UM_127-26-5000_3000_300_0.tif	NIO_UM_127	26	lymphoma	0	0	True Positive	True	0.8248953	0.17510466	Diffuse Large B-Cell Lymphoma	Lymphoma
UM	UM/NIO_UM_127/26/patches/NIO_UM_127-26-3000_2000_600_600.tif	NIO_UM_127	26	lymphoma	0	0	True Positive	True	0.8409153	0.15908465	Diffuse Large B-Cell Lymphoma	Lymphoma
UM	UM/NIO_UM_127/26/patches/NIO_UM_127-26-3000_0_600_300.tif	NIO_UM_127	26	lymphoma	0	0	True Positive	True	0.92584425	0.07415571	Diffuse Large B-Cell Lymphoma	Lymphoma
UM	UM/NIO_UM_127/26/patches/NIO_UM_127-26-4000_2000_0_600.tif	NIO_UM_127	26	lymphoma	0	0	True Positive	True	0.7369084	0.26309162	Diffuse Large B-Cell Lymphoma	Lymphoma
UM	UM/NIO_UM_127/26/patches/NIO_UM_127-26-3000_0_0_600.tif	NIO_UM_127	26	lymphoma	0	0	True Positive	True	0.8326261	0.1673739	Diffuse Large B-Cell Lymphoma	Lymphoma
UM	UM/NIO_UM_127/26/patches/NIO_UM_127-26-0_4000_600_0.tif	NIO_UM_127	26	lymphoma	0	0	True Positive	True	0.90507716	0.094922796	Diffuse Large B-Cell Lymphoma	Lymphoma
UM	UM/NIO_UM_127/26/patches/NIO_UM_127-26-2000_4000_0_0.tif	NIO_UM_127	26	lymphoma	0	0	True Positive	True	0.62420297	0.37579703	Diffuse Large B-Cell Lymphoma	Lymphoma
UM	UM/NIO_UM_127/26/patches/NIO_UM_127-26-4000_3000_300_0.tif	NIO_UM_127	26	lymphoma	0	0	True Positive	True	0.9193457	0.08065435	Diffuse Large B-Cell Lymphoma	Lymphoma
UM	UM/NIO_UM_127/26/patches/NIO_UM_127-26-5000_1000_0_600.tif	NIO_UM_127	26	lymphoma	0	0	True Positive	True	0.9127063	0.08729364	Diffuse Large B-Cell Lymphoma	Lymphoma
UM	UM/NIO_UM_127/26/patches/NIO_UM_127-26-5000_5000_600_600.tif	NIO_UM_127	26	lymphoma	0	0	True Positive	True	0.92762935	0.07237069	Diffuse Large B-Cell Lymphoma	Lymphoma
UM	UM/NIO_UM_127/26/patches/NIO_UM_127-26-4000_0_300_600.tif	NIO_UM_127	26	lymphoma	0	0	True Positive	True	0.97385603	0.026143976	Diffuse Large B-Cell Lymphoma	Lymphoma
UM	UM/NIO_UM_127/26/patches/NIO_UM_127-26-1000_2000_0_0.tif	NIO_UM_127	26	lymphoma	0	0	True Positive	True	0.88615125	0.11384875	Diffuse Large B-Cell Lymphoma	Lymphoma
UM	UM/NIO_UM_127/26/patches/NIO_UM_127-26-1000_3000_300_0.tif	NIO_UM_127	26	lymphoma	0	0	True Positive	True	0.93439204	0.06560798	Diffuse Large B-Cell Lymphoma	Lymphoma
UM	UM/NIO_UM_127/26/patches/NIO_UM_127-26-2000_1000_600_0.tif	NIO_UM_127	26	lymphoma	0	0	True Positive	True	0.9030683	0.09693169	Diffuse Large B-Cell Lymphoma	Lymphoma
UM	UM/NIO_UM_127/26/patches/NIO_UM_127-26-2000_1000_600_300.tif	NIO_UM_127	26	lymphoma	0	0	True Positive	True	0.6539912	0.3460088	Diffuse Large B-Cell Lymphoma	Lymphoma
UM	UM/NIO_UM_127/26/patches/NIO_UM_127-26-2000_0_0_600.tif	NIO_UM_127	26	lymphoma	0	0	True Positive	True	0.9189392	0.08106084	Diffuse Large B-Cell Lymphoma	Lymphoma
UM	UM/NIO_UM_127/26/patches/NIO_UM_127-26-3000_3000_600_0.tif	NIO_UM_127	26	lymphoma	0	0	True Positive	True	0.6037057	0.3962943	Diffuse Large B-Cell Lymphoma	Lymphoma
UM	UM/NIO_UM_127/26/patches/NIO_UM_127-26-1000_3000_300_300.tif	NIO_UM_127	26	lymphoma	0	0	True Positive	True	0.86315304	0.13684697	Diffuse Large B-Cell Lymphoma	Lymphoma
UM	UM/NIO_UM_127/26/patches/NIO_UM_127-26-1000_4000_600_600.tif	NIO_UM_127	26	lymphoma	0	0	True Positive	True	0.6838124	0.31618765	Diffuse Large B-Cell Lymphoma	Lymphoma
UM	UM/NIO_UM_127/26/patches/NIO_UM_127-26-4000_1000_0_300.tif	NIO_UM_127	26	lymphoma	0	0	True Positive	True	0.9237485	0.07625147	Diffuse Large B-Cell Lymphoma	Lymphoma
UM	UM/NIO_UM_127/26/patches/NIO_UM_127-26-1000_4000_0_300.tif	NIO_UM_127	26	lymphoma	0	0	True Positive	True	0.8244095	0.17559053	Diffuse Large B-Cell Lymphoma	Lymphoma
UM	UM/NIO_UM_127/26/patches/NIO_UM_127-26-1000_2000_600_0.tif	NIO_UM_127	26	lymphoma	0	0	True Positive	True	0.66538435	0.3346157	Diffuse Large B-Cell Lymphoma	Lymphoma
UM	UM/NIO_UM_127/26/patches/NIO_UM_127-26-5000_4000_0_300.tif	NIO_UM_127	26	lymphoma	0	0	True Positive	True	0.64655834	0.35344163	Diffuse Large B-Cell Lymphoma	Lymphoma
UM	UM/NIO_UM_127/26/patches/NIO_UM_127-26-3000_2000_600_300.tif	NIO_UM_127	26	lymphoma	0	0	True Positive	True	0.8904495	0.10955045	Diffuse Large B-Cell Lymphoma	Lymphoma
UM	UM/NIO_UM_127/26/patches/NIO_UM_127-26-0_4000_0_300.tif	NIO_UM_127	26	lymphoma	0	0	True Positive	True	0.50777215	0.49222782	Diffuse Large B-Cell Lymphoma	Lymphoma
UM	UM/NIO_UM_127/26/patches/NIO_UM_127-26-4000_2000_300_600.tif	NIO_UM_127	26	lymphoma	0	0	True Positive	True	0.8833702	0.116629794	Diffuse Large B-Cell Lymphoma	Lymphoma
UM	UM/NIO_UM_127/26/patches/NIO_UM_127-26-1000_5000_600_300.tif	NIO_UM_127	26	lymphoma	0	0	True Positive	True	0.7604657	0.23953433	Diffuse Large B-Cell Lymphoma	Lymphoma
UM	UM/NIO_UM_127/26/patches/NIO_UM_127-26-0_5000_600_0.tif	NIO_UM_127	26	lymphoma	0	0	True Positive	True	0.8157492	0.18425079	Diffuse Large B-Cell Lymphoma	Lymphoma
UM	UM/NIO_UM_127/26/patches/NIO_UM_127-26-2000_5000_300_0.tif	NIO_UM_127	26	lymphoma	0	0	True Positive	True	0.7089074	0.29109257	Diffuse Large B-Cell Lymphoma	Lymphoma
UM	UM/NIO_UM_127/26/patches/NIO_UM_127-26-3000_3000_0_300.tif	NIO_UM_127	26	lymphoma	0	0	True Positive	True	0.9015402	0.09845982	Diffuse Large B-Cell Lymphoma	Lymphoma
UM	UM/NIO_UM_127/26/patches/NIO_UM_127-26-5000_3000_0_300.tif	NIO_UM_127	26	lymphoma	0	0	True Positive	True	0.86142087	0.13857912	Diffuse Large B-Cell Lymphoma	Lymphoma
UM	UM/NIO_UM_127/26/patches/NIO_UM_127-26-3000_4000_600_600.tif	NIO_UM_127	26	lymphoma	0	0	True Positive	True	0.8779895	0.12201054	Diffuse Large B-Cell Lymphoma	Lymphoma
UM	UM/NIO_UM_127/26/patches/NIO_UM_127-26-0_4000_600_600.tif	NIO_UM_127	26	lymphoma	0	0	True Positive	True	0.8945308	0.105469204	Diffuse Large B-Cell Lymphoma	Lymphoma
UM	UM/NIO_UM_127/26/patches/NIO_UM_127-26-2000_1000_0_600.tif	NIO_UM_127	26	lymphoma	0	0	True Positive	True	0.9596944	0.04030558	Diffuse Large B-Cell Lymphoma	Lymphoma
UM	UM/NIO_UM_127/26/patches/NIO_UM_127-26-5000_3000_0_0.tif	NIO_UM_127	26	lymphoma	0	0	True Positive	True	0.77209747	0.22790256	Diffuse Large B-Cell Lymphoma	Lymphoma
UM	UM/NIO_UM_127/26/patches/NIO_UM_127-26-5000_4000_600_300.tif	NIO_UM_127	26	lymphoma	0	0	True Positive	True	0.8884786	0.111521415	Diffuse Large B-Cell Lymphoma	Lymphoma
UM	UM/NIO_UM_127/26/patches/NIO_UM_127-26-3000_5000_600_600.tif	NIO_UM_127	26	lymphoma	0	0	True Positive	True	0.9710888	0.028911132	Diffuse Large B-Cell Lymphoma	Lymphoma
UM	UM/NIO_UM_127/26/patches/NIO_UM_127-26-3000_3000_600_300.tif	NIO_UM_127	26	lymphoma	0	0	True Positive	True	0.87372744	0.12627259	Diffuse Large B-Cell Lymphoma	Lymphoma
UM	UM/NIO_UM_127/26/patches/NIO_UM_127-26-0_4000_600_300.tif	NIO_UM_127	26	lymphoma	0	0	True Positive	True	0.818367	0.18163301	Diffuse Large B-Cell Lymphoma	Lymphoma
UM	UM/NIO_UM_127/26/patches/NIO_UM_127-26-4000_1000_300_0.tif	NIO_UM_127	26	lymphoma	0	0	True Positive	True	0.9625793	0.03742067	Diffuse Large B-Cell Lymphoma	Lymphoma
UM	UM/NIO_UM_127/26/patches/NIO_UM_127-26-5000_5000_300_300.tif	NIO_UM_127	26	lymphoma	0	0	True Positive	True	0.9379168	0.06208315	Diffuse Large B-Cell Lymphoma	Lymphoma
UM	UM/NIO_UM_127/26/patches/NIO_UM_127-26-4000_2000_300_300.tif	NIO_UM_127	26	lymphoma	0	0	True Positive	True	0.7222576	0.2777424	Diffuse Large B-Cell Lymphoma	Lymphoma
UM	UM/NIO_UM_127/26/patches/NIO_UM_127-26-0_3000_300_300.tif	NIO_UM_127	26	lymphoma	0	0	True Positive	True	0.77206045	0.22793959	Diffuse Large B-Cell Lymphoma	Lymphoma
UM	UM/NIO_UM_127/26/patches/NIO_UM_127-26-5000_5000_300_600.tif	NIO_UM_127	26	lymphoma	0	0	True Positive	True	0.9769424	0.023057584	Diffuse Large B-Cell Lymphoma	Lymphoma
UM	UM/NIO_UM_127/26/patches/NIO_UM_127-26-2000_0_600_300.tif	NIO_UM_127	26	lymphoma	0	0	True Positive	True	0.9004839	0.09951615	Diffuse Large B-Cell Lymphoma	Lymphoma
UM	UM/NIO_UM_127/26/patches/NIO_UM_127-26-4000_4000_300_600.tif	NIO_UM_127	26	lymphoma	0	0	True Positive	True	0.71359557	0.28640443	Diffuse Large B-Cell Lymphoma	Lymphoma
UM	UM/NIO_UM_127/26/patches/NIO_UM_127-26-2000_5000_0_0.tif	NIO_UM_127	26	lymphoma	0	0	True Positive	True	0.82033074	0.17966928	Diffuse Large B-Cell Lymphoma	Lymphoma
UM	UM/NIO_UM_127/20/patches/NIO_UM_127-20-3000_4000_0_600.tif	NIO_UM_127	20	lymphoma	0	0	True Positive	True	0.98254794	0.017452033	Diffuse Large B-Cell Lymphoma	Lymphoma
UM	UM/NIO_UM_127/26/patches/NIO_UM_127-26-4000_2000_0_0.tif	NIO_UM_127	26	lymphoma	0	0	True Positive	True	0.9281184	0.071881585	Diffuse Large B-Cell Lymphoma	Lymphoma
UM	UM/NIO_UM_127/26/patches/NIO_UM_127-26-5000_2000_0_600.tif	NIO_UM_127	26	lymphoma	0	0	True Positive	True	0.5287535	0.47124648	Diffuse Large B-Cell Lymphoma	Lymphoma
UM	UM/NIO_UM_127/20/patches/NIO_UM_127-20-4000_5000_0_0.tif	NIO_UM_127	20	lymphoma	0	0	True Positive	True	0.9612487	0.03875133	Diffuse Large B-Cell Lymphoma	Lymphoma
UM	UM/NIO_UM_127/26/patches/NIO_UM_127-26-4000_3000_600_300.tif	NIO_UM_127	26	lymphoma	0	0	True Positive	True	0.9404733	0.05952673	Diffuse Large B-Cell Lymphoma	Lymphoma
UM	UM/NIO_UM_127/26/patches/NIO_UM_127-26-0_3000_600_0.tif	NIO_UM_127	26	lymphoma	0	0	True Positive	True	0.68719417	0.31280586	Diffuse Large B-Cell Lymphoma	Lymphoma
UM	UM/NIO_UM_127/26/patches/NIO_UM_127-26-3000_4000_300_300.tif	NIO_UM_127	26	lymphoma	0	0	True Positive	True	0.7366005	0.26339945	Diffuse Large B-Cell Lymphoma	Lymphoma
UM	UM/NIO_UM_127/26/patches/NIO_UM_127-26-2000_4000_600_300.tif	NIO_UM_127	26	lymphoma	0	0	True Positive	True	0.9173191	0.082680844	Diffuse Large B-Cell Lymphoma	Lymphoma
UM	UM/NIO_UM_127/26/patches/NIO_UM_127-26-3000_1000_0_0.tif	NIO_UM_127	26	lymphoma	0	0	True Positive	True	0.96935195	0.030648008	Diffuse Large B-Cell Lymphoma	Lymphoma
UM	UM/NIO_UM_127/20/patches/NIO_UM_127-20-5000_2000_300_300.tif	NIO_UM_127	20	lymphoma	0	0	True Positive	True	0.6409549	0.35904512	Diffuse Large B-Cell Lymphoma	Lymphoma
UM	UM/NIO_UM_127/20/patches/NIO_UM_127-20-0_4000_0_300.tif	NIO_UM_127	20	lymphoma	0	0	True Positive	True	0.9758065	0.024193523	Diffuse Large B-Cell Lymphoma	Lymphoma
UM	UM/NIO_UM_127/26/patches/NIO_UM_127-26-5000_1000_300_600.tif	NIO_UM_127	26	lymphoma	0	0	True Positive	True	0.7411218	0.25887823	Diffuse Large B-Cell Lymphoma	Lymphoma
UM	UM/NIO_UM_127/26/patches/NIO_UM_127-26-3000_2000_0_600.tif	NIO_UM_127	26	lymphoma	0	0	True Positive	True	0.88522255	0.11477742	Diffuse Large B-Cell Lymphoma	Lymphoma
UM	UM/NIO_UM_127/26/patches/NIO_UM_127-26-5000_2000_300_300.tif	NIO_UM_127	26	lymphoma	0	0	True Positive	True	0.80881166	0.19118834	Diffuse Large B-Cell Lymphoma	Lymphoma
UM	UM/NIO_UM_127/26/patches/NIO_UM_127-26-3000_1000_600_600.tif	NIO_UM_127	26	lymphoma	0	0	True Positive	True	0.6992438	0.30075622	Diffuse Large B-Cell Lymphoma	Lymphoma
UM	UM/NIO_UM_127/26/patches/NIO_UM_127-26-5000_2000_600_0.tif	NIO_UM_127	26	lymphoma	0	0	True Positive	True	0.5206126	0.47938743	Diffuse Large B-Cell Lymphoma	Lymphoma
UM	UM/NIO_UM_127/26/patches/NIO_UM_127-26-3000_4000_0_300.tif	NIO_UM_127	26	lymphoma	0	0	True Positive	True	0.859997	0.14000306	Diffuse Large B-Cell Lymphoma	Lymphoma
UM	UM/NIO_UM_127/26/patches/NIO_UM_127-26-2000_5000_600_600.tif	NIO_UM_127	26	lymphoma	0	0	True Positive	True	0.7058033	0.29419672	Diffuse Large B-Cell Lymphoma	Lymphoma
UM	UM/NIO_UM_127/26/patches/NIO_UM_127-26-2000_1000_0_0.tif	NIO_UM_127	26	lymphoma	0	0	True Positive	True	0.8632184	0.13678162	Diffuse Large B-Cell Lymphoma	Lymphoma
UM	UM/NIO_UM_127/26/patches/NIO_UM_127-26-5000_3000_0_600.tif	NIO_UM_127	26	lymphoma	0	0	True Positive	True	0.88470507	0.11529495	Diffuse Large B-Cell Lymphoma	Lymphoma
UM	UM/NIO_UM_127/26/patches/NIO_UM_127-26-3000_1000_300_300.tif	NIO_UM_127	26	lymphoma	0	0	True Positive	True	0.6438399	0.35616007	Diffuse Large B-Cell Lymphoma	Lymphoma
UM	UM/NIO_UM_127/26/patches/NIO_UM_127-26-3000_2000_0_0.tif	NIO_UM_127	26	lymphoma	0	0	True Positive	True	0.9608522	0.03914779	Diffuse Large B-Cell Lymphoma	Lymphoma
UM	UM/NIO_UM_127/26/patches/NIO_UM_127-26-3000_3000_0_600.tif	NIO_UM_127	26	lymphoma	0	0	True Positive	True	0.65395606	0.346044	Diffuse Large B-Cell Lymphoma	Lymphoma
UM	UM/NIO_UM_127/26/patches/NIO_UM_127-26-5000_3000_300_300.tif	NIO_UM_127	26	lymphoma	0	0	True Positive	True	0.6990255	0.30097455	Diffuse Large B-Cell Lymphoma	Lymphoma
UM	UM/NIO_UM_127/26/patches/NIO_UM_127-26-0_3000_0_0.tif	NIO_UM_127	26	lymphoma	0	0	True Positive	True	0.75740033	0.24259965	Diffuse Large B-Cell Lymphoma	Lymphoma
UM	UM/NIO_UM_127/26/patches/NIO_UM_127-26-3000_4000_600_0.tif	NIO_UM_127	26	lymphoma	0	0	True Positive	True	0.8849071	0.11509285	Diffuse Large B-Cell Lymphoma	Lymphoma
UM	UM/NIO_UM_127/26/patches/NIO_UM_127-26-1000_2000_600_600.tif	NIO_UM_127	26	lymphoma	0	0	True Positive	True	0.6059335	0.3940665	Diffuse Large B-Cell Lymphoma	Lymphoma
UM	UM/NIO_UM_127/26/patches/NIO_UM_127-26-1000_1000_300_300.tif	NIO_UM_127	26	lymphoma	0	0	True Positive	True	0.66954356	0.3304564	Diffuse Large B-Cell Lymphoma	Lymphoma
UM	UM/NIO_UM_127/26/patches/NIO_UM_127-26-3000_4000_600_300.tif	NIO_UM_127	26	lymphoma	0	0	True Positive	True	0.691812	0.30818805	Diffuse Large B-Cell Lymphoma	Lymphoma
UM	UM/NIO_UM_127/26/patches/NIO_UM_127-26-2000_2000_300_300.tif	NIO_UM_127	26	lymphoma	0	0	True Positive	True	0.85790694	0.14209303	Diffuse Large B-Cell Lymphoma	Lymphoma
UM	UM/NIO_UM_127/26/patches/NIO_UM_127-26-4000_3000_0_300.tif	NIO_UM_127	26	lymphoma	0	0	True Positive	True	0.9317783	0.06822176	Diffuse Large B-Cell Lymphoma	Lymphoma
UM	UM/NIO_UM_127/26/patches/NIO_UM_127-26-3000_5000_600_300.tif	NIO_UM_127	26	lymphoma	0	0	True Positive	True	0.907468	0.09253198	Diffuse Large B-Cell Lymphoma	Lymphoma
UM	UM/NIO_UM_127/26/patches/NIO_UM_127-26-2000_2000_0_0.tif	NIO_UM_127	26	lymphoma	0	0	True Positive	True	0.722654	0.27734604	Diffuse Large B-Cell Lymphoma	Lymphoma
UM	UM/NIO_UM_127/26/patches/NIO_UM_127-26-1000_1000_0_300.tif	NIO_UM_127	26	lymphoma	0	0	True Positive	True	0.601095	0.398905	Diffuse Large B-Cell Lymphoma	Lymphoma
UM	UM/NIO_UM_127/26/patches/NIO_UM_127-26-2000_0_300_300.tif	NIO_UM_127	26	lymphoma	0	0	True Positive	True	0.9676413	0.03235877	Diffuse Large B-Cell Lymphoma	Lymphoma
UM	UM/NIO_UM_127/26/patches/NIO_UM_127-26-4000_5000_300_0.tif	NIO_UM_127	26	lymphoma	0	0	True Positive	True	0.58009624	0.41990373	Diffuse Large B-Cell Lymphoma	Lymphoma
UM	UM/NIO_UM_127/26/patches/NIO_UM_127-26-4000_5000_0_600.tif	NIO_UM_127	26	lymphoma	0	0	True Positive	True	0.9767011	0.023298884	Diffuse Large B-Cell Lymphoma	Lymphoma
UM	UM/NIO_UM_127/26/patches/NIO_UM_127-26-0_5000_300_300.tif	NIO_UM_127	26	lymphoma	0	0	True Positive	True	0.9359434	0.06405657	Diffuse Large B-Cell Lymphoma	Lymphoma
UM	UM/NIO_UM_127/26/patches/NIO_UM_127-26-0_3000_600_300.tif	NIO_UM_127	26	lymphoma	0	0	True Positive	True	0.9171497	0.08285028	Diffuse Large B-Cell Lymphoma	Lymphoma
UM	UM/NIO_UM_127/26/patches/NIO_UM_127-26-2000_2000_300_600.tif	NIO_UM_127	26	lymphoma	0	0	True Positive	True	0.89773875	0.102261275	Diffuse Large B-Cell Lymphoma	Lymphoma
UM	UM/NIO_UM_127/26/patches/NIO_UM_127-26-5000_5000_600_300.tif	NIO_UM_127	26	lymphoma	0	0	True Positive	True	0.51449674	0.48550323	Diffuse Large B-Cell Lymphoma	Lymphoma
UM	UM/NIO_UM_127/26/patches/NIO_UM_127-26-2000_3000_300_600.tif	NIO_UM_127	26	lymphoma	0	0	True Positive	True	0.63191783	0.36808217	Diffuse Large B-Cell Lymphoma	Lymphoma
UM	UM/NIO_UM_127/26/patches/NIO_UM_127-26-4000_0_300_0.tif	NIO_UM_127	26	lymphoma	0	0	True Positive	True	0.95740604	0.042593986	Diffuse Large B-Cell Lymphoma	Lymphoma
UM	UM/NIO_UM_127/26/patches/NIO_UM_127-26-4000_3000_300_300.tif	NIO_UM_127	26	lymphoma	0	0	True Positive	True	0.922838	0.07716201	Diffuse Large B-Cell Lymphoma	Lymphoma
UM	UM/NIO_UM_127/26/patches/NIO_UM_127-26-3000_5000_300_600.tif	NIO_UM_127	26	lymphoma	0	0	True Positive	True	0.7344831	0.26551688	Diffuse Large B-Cell Lymphoma	Lymphoma
UM	UM/NIO_UM_127/26/patches/NIO_UM_127-26-4000_1000_300_300.tif	NIO_UM_127	26	lymphoma	0	0	True Positive	True	0.8548658	0.14513418	Diffuse Large B-Cell Lymphoma	Lymphoma
UM	UM/NIO_UM_127/26/patches/NIO_UM_127-26-1000_3000_600_300.tif	NIO_UM_127	26	lymphoma	0	0	True Positive	True	0.69248044	0.30751956	Diffuse Large B-Cell Lymphoma	Lymphoma
UM	UM/NIO_UM_127/28/patches/NIO_UM_127-28-0_3000_300_300.tif	NIO_UM_127	28	lymphoma	0	0	True Positive	True	0.91686904	0.083130985	Diffuse Large B-Cell Lymphoma	Lymphoma
UM	UM/NIO_UM_127/28/patches/NIO_UM_127-28-0_5000_300_300.tif	NIO_UM_127	28	lymphoma	0	0	True Positive	True	0.5308939	0.4691061	Diffuse Large B-Cell Lymphoma	Lymphoma
UM	UM/NIO_UM_127/28/patches/NIO_UM_127-28-2000_4000_300_600.tif	NIO_UM_127	28	lymphoma	0	0	True Positive	True	0.8075167	0.19248323	Diffuse Large B-Cell Lymphoma	Lymphoma
UM	UM/NIO_UM_127/27/patches/NIO_UM_127-27-2000_1000_300_0.tif	NIO_UM_127	27	lymphoma	0	0	True Positive	True	0.991034	0.008965986	Diffuse Large B-Cell Lymphoma	Lymphoma
UM	UM/NIO_UM_127/28/patches/NIO_UM_127-28-5000_5000_0_600.tif	NIO_UM_127	28	lymphoma	0	0	True Positive	True	0.59281236	0.4071876	Diffuse Large B-Cell Lymphoma	Lymphoma
UM	UM/NIO_UM_127/28/patches/NIO_UM_127-28-0_4000_300_0.tif	NIO_UM_127	28	lymphoma	0	0	True Positive	True	0.5437794	0.45622063	Diffuse Large B-Cell Lymphoma	Lymphoma
UM	UM/NIO_UM_127/28/patches/NIO_UM_127-28-0_1000_600_300.tif	NIO_UM_127	28	lymphoma	0	0	True Positive	True	0.78300864	0.21699138	Diffuse Large B-Cell Lymphoma	Lymphoma
UM	UM/NIO_UM_127/28/patches/NIO_UM_127-28-0_2000_300_600.tif	NIO_UM_127	28	lymphoma	0	0	True Positive	True	0.944411	0.055588935	Diffuse Large B-Cell Lymphoma	Lymphoma
UM	UM/NIO_UM_127/28/patches/NIO_UM_127-28-0_0_600_600.tif	NIO_UM_127	28	lymphoma	0	0	True Positive	True	0.50948894	0.49051103	Diffuse Large B-Cell Lymphoma	Lymphoma
UM	UM/NIO_UM_127/28/patches/NIO_UM_127-28-3000_5000_0_600.tif	NIO_UM_127	28	lymphoma	0	0	True Positive	True	0.50054854	0.4994515	Diffuse Large B-Cell Lymphoma	Lymphoma
UM	UM/NIO_UM_127/28/patches/NIO_UM_127-28-1000_3000_600_0.tif	NIO_UM_127	28	lymphoma	0	0	True Positive	True	0.6683453	0.33165473	Diffuse Large B-Cell Lymphoma	Lymphoma
UM	UM/NIO_UM_127/28/patches/NIO_UM_127-28-3000_5000_600_300.tif	NIO_UM_127	28	lymphoma	0	0	True Positive	True	0.5343589	0.46564105	Diffuse Large B-Cell Lymphoma	Lymphoma
UM	UM/NIO_UM_127/28/patches/NIO_UM_127-28-1000_4000_600_300.tif	NIO_UM_127	28	lymphoma	0	0	True Positive	True	0.75432163	0.24567837	Diffuse Large B-Cell Lymphoma	Lymphoma
UM	UM/NIO_UM_127/28/patches/NIO_UM_127-28-0_5000_300_600.tif	NIO_UM_127	28	lymphoma	0	0	True Positive	True	0.6633198	0.33668017	Diffuse Large B-Cell Lymphoma	Lymphoma
UM	UM/NIO_UM_127/28/patches/NIO_UM_127-28-0_2000_0_300.tif	NIO_UM_127	28	lymphoma	0	0	True Positive	True	0.96113163	0.03886841	Diffuse Large B-Cell Lymphoma	Lymphoma
UM	UM/NIO_UM_127/28/patches/NIO_UM_127-28-0_5000_300_0.tif	NIO_UM_127	28	lymphoma	0	0	True Positive	True	0.69698495	0.3030151	Diffuse Large B-Cell Lymphoma	Lymphoma
UM	UM/NIO_UM_127/28/patches/NIO_UM_127-28-1000_1000_300_600.tif	NIO_UM_127	28	lymphoma	0	0	True Positive	True	0.6765086	0.32349133	Diffuse Large B-Cell Lymphoma	Lymphoma
UM	UM/NIO_UM_127/28/patches/NIO_UM_127-28-2000_1000_0_0.tif	NIO_UM_127	28	lymphoma	0	0	True Positive	True	0.59912103	0.40087897	Diffuse Large B-Cell Lymphoma	Lymphoma
UM	UM/NIO_UM_127/28/patches/NIO_UM_127-28-1000_5000_0_600.tif	NIO_UM_127	28	lymphoma	0	0	True Positive	True	0.9621808	0.037819125	Diffuse Large B-Cell Lymphoma	Lymphoma
UM	UM/NIO_UM_127/28/patches/NIO_UM_127-28-1000_5000_300_0.tif	NIO_UM_127	28	lymphoma	0	0	True Positive	True	0.9438844	0.056115687	Diffuse Large B-Cell Lymphoma	Lymphoma
UM	UM/NIO_UM_127/28/patches/NIO_UM_127-28-1000_0_300_0.tif	NIO_UM_127	28	lymphoma	0	0	True Positive	True	0.76560557	0.23439439	Diffuse Large B-Cell Lymphoma	Lymphoma
UM	UM/NIO_UM_127/28/patches/NIO_UM_127-28-3000_0_300_300.tif	NIO_UM_127	28	lymphoma	0	0	True Positive	True	0.56940055	0.43059942	Diffuse Large B-Cell Lymphoma	Lymphoma
UM	UM/NIO_UM_127/28/patches/NIO_UM_127-28-2000_5000_600_300.tif	NIO_UM_127	28	lymphoma	0	0	True Positive	True	0.72675997	0.2732401	Diffuse Large B-Cell Lymphoma	Lymphoma
UM	UM/NIO_UM_127/28/patches/NIO_UM_127-28-1000_5000_0_0.tif	NIO_UM_127	28	lymphoma	0	0	True Positive	True	0.959462	0.04053799	Diffuse Large B-Cell Lymphoma	Lymphoma
UM	UM/NIO_UM_127/28/patches/NIO_UM_127-28-0_4000_600_300.tif	NIO_UM_127	28	lymphoma	0	0	True Positive	True	0.975501	0.02449908	Diffuse Large B-Cell Lymphoma	Lymphoma
UM	UM/NIO_UM_127/28/patches/NIO_UM_127-28-1000_0_0_600.tif	NIO_UM_127	28	lymphoma	0	0	True Positive	True	0.5576047	0.44239536	Diffuse Large B-Cell Lymphoma	Lymphoma
UM	UM/NIO_UM_127/28/patches/NIO_UM_127-28-2000_5000_300_300.tif	NIO_UM_127	28	lymphoma	0	0	True Positive	True	0.8739996	0.12600034	Diffuse Large B-Cell Lymphoma	Lymphoma
UM	UM/NIO_UM_127/28/patches/NIO_UM_127-28-0_1000_0_0.tif	NIO_UM_127	28	lymphoma	0	0	True Positive	True	0.92200285	0.07799713	Diffuse Large B-Cell Lymphoma	Lymphoma
UM	UM/NIO_UM_127/28/patches/NIO_UM_127-28-4000_3000_0_0.tif	NIO_UM_127	28	lymphoma	0	0	True Positive	True	0.90848345	0.091516525	Diffuse Large B-Cell Lymphoma	Lymphoma
UM	UM/NIO_UM_127/28/patches/NIO_UM_127-28-0_2000_300_0.tif	NIO_UM_127	28	lymphoma	0	0	True Positive	True	0.725062	0.27493802	Diffuse Large B-Cell Lymphoma	Lymphoma
UM	UM/NIO_UM_127/28/patches/NIO_UM_127-28-3000_5000_0_0.tif	NIO_UM_127	28	lymphoma	0	0	True Positive	True	0.5716106	0.4283893	Diffuse Large B-Cell Lymphoma	Lymphoma
UM	UM/NIO_UM_127/28/patches/NIO_UM_127-28-1000_3000_0_300.tif	NIO_UM_127	28	lymphoma	0	0	True Positive	True	0.87409514	0.12590487	Diffuse Large B-Cell Lymphoma	Lymphoma
UM	UM/NIO_UM_127/27/patches/NIO_UM_127-27-3000_0_0_0.tif	NIO_UM_127	27	lymphoma	0	0	True Positive	True	0.9083824	0.091617614	Diffuse Large B-Cell Lymphoma	Lymphoma
UM	UM/NIO_UM_127/28/patches/NIO_UM_127-28-3000_4000_300_0.tif	NIO_UM_127	28	lymphoma	0	0	True Positive	True	0.7220556	0.27794442	Diffuse Large B-Cell Lymphoma	Lymphoma
UM	UM/NIO_UM_127/28/patches/NIO_UM_127-28-0_1000_300_300.tif	NIO_UM_127	28	lymphoma	0	0	True Positive	True	0.84318024	0.15681978	Diffuse Large B-Cell Lymphoma	Lymphoma
UM	UM/NIO_UM_127/28/patches/NIO_UM_127-28-2000_0_300_600.tif	NIO_UM_127	28	lymphoma	0	0	True Positive	True	0.5910868	0.40891317	Diffuse Large B-Cell Lymphoma	Lymphoma
UM	UM/NIO_UM_127/28/patches/NIO_UM_127-28-1000_4000_0_600.tif	NIO_UM_127	28	lymphoma	0	0	True Positive	True	0.9140678	0.08593219	Diffuse Large B-Cell Lymphoma	Lymphoma
UM	UM/NIO_UM_127/28/patches/NIO_UM_127-28-0_3000_0_0.tif	NIO_UM_127	28	lymphoma	0	0	True Positive	True	0.94532937	0.054670624	Diffuse Large B-Cell Lymphoma	Lymphoma
UM	UM/NIO_UM_127/28/patches/NIO_UM_127-28-0_5000_0_600.tif	NIO_UM_127	28	lymphoma	0	0	True Positive	True	0.8715359	0.12846404	Diffuse Large B-Cell Lymphoma	Lymphoma
UM	UM/NIO_UM_127/28/patches/NIO_UM_127-28-1000_5000_300_300.tif	NIO_UM_127	28	lymphoma	0	0	True Positive	True	0.9308856	0.06911437	Diffuse Large B-Cell Lymphoma	Lymphoma
UM	UM/NIO_UM_127/28/patches/NIO_UM_127-28-1000_4000_300_0.tif	NIO_UM_127	28	lymphoma	0	0	True Positive	True	0.97898257	0.021017412	Diffuse Large B-Cell Lymphoma	Lymphoma
UM	UM/NIO_UM_127/28/patches/NIO_UM_127-28-1000_0_300_300.tif	NIO_UM_127	28	lymphoma	0	0	True Positive	True	0.6992641	0.30073586	Diffuse Large B-Cell Lymphoma	Lymphoma
UM	UM/NIO_UM_127/28/patches/NIO_UM_127-28-1000_5000_600_600.tif	NIO_UM_127	28	lymphoma	0	0	True Positive	True	0.65473455	0.34526545	Diffuse Large B-Cell Lymphoma	Lymphoma
UM	UM/NIO_UM_127/28/patches/NIO_UM_127-28-2000_5000_0_0.tif	NIO_UM_127	28	lymphoma	0	0	True Positive	True	0.56565	0.43435	Diffuse Large B-Cell Lymphoma	Lymphoma
UM	UM/NIO_UM_127/27/patches/NIO_UM_127-27-2000_0_0_0.tif	NIO_UM_127	27	lymphoma	0	0	True Positive	True	0.6809535	0.31904653	Diffuse Large B-Cell Lymphoma	Lymphoma
UM	UM/NIO_UM_127/27/patches/NIO_UM_127-27-0_1000_0_0.tif	NIO_UM_127	27	lymphoma	0	0	True Positive	True	0.91548145	0.084518574	Diffuse Large B-Cell Lymphoma	Lymphoma
UM	UM/NIO_UM_127/28/patches/NIO_UM_127-28-3000_0_600_0.tif	NIO_UM_127	28	lymphoma	0	0	True Positive	True	0.95607686	0.04392309	Diffuse Large B-Cell Lymphoma	Lymphoma
UM	UM/NIO_UM_127/26/patches/NIO_UM_127-26-3000_2000_300_300.tif	NIO_UM_127	26	lymphoma	0	0	True Positive	True	0.9063256	0.09367444	Diffuse Large B-Cell Lymphoma	Lymphoma
UM	UM/NIO_UM_127/26/patches/NIO_UM_127-26-1000_4000_0_600.tif	NIO_UM_127	26	lymphoma	0	0	True Positive	True	0.8916646	0.10833531	Diffuse Large B-Cell Lymphoma	Lymphoma
UM	UM/NIO_UM_127/26/patches/NIO_UM_127-26-3000_4000_300_600.tif	NIO_UM_127	26	lymphoma	0	0	True Positive	True	0.6842973	0.31570265	Diffuse Large B-Cell Lymphoma	Lymphoma
UM	UM/NIO_UM_127/26/patches/NIO_UM_127-26-3000_3000_0_0.tif	NIO_UM_127	26	lymphoma	0	0	True Positive	True	0.9147504	0.085249595	Diffuse Large B-Cell Lymphoma	Lymphoma
UM	UM/NIO_UM_127/26/patches/NIO_UM_127-26-0_3000_600_600.tif	NIO_UM_127	26	lymphoma	0	0	True Positive	True	0.9786251	0.02137484	Diffuse Large B-Cell Lymphoma	Lymphoma
UM	UM/NIO_UM_127/26/patches/NIO_UM_127-26-0_1000_600_600.tif	NIO_UM_127	26	lymphoma	0	0	True Positive	True	0.7084564	0.2915436	Diffuse Large B-Cell Lymphoma	Lymphoma
UM	UM/NIO_UM_127/26/patches/NIO_UM_127-26-4000_4000_600_300.tif	NIO_UM_127	26	lymphoma	0	0	True Positive	True	0.8101605	0.18983942	Diffuse Large B-Cell Lymphoma	Lymphoma
UM	UM/NIO_UM_127/26/patches/NIO_UM_127-26-3000_1000_600_300.tif	NIO_UM_127	26	lymphoma	0	0	True Positive	True	0.8786214	0.12137854	Diffuse Large B-Cell Lymphoma	Lymphoma
UM	UM/NIO_UM_127/26/patches/NIO_UM_127-26-4000_3000_0_0.tif	NIO_UM_127	26	lymphoma	0	0	True Positive	True	0.8955616	0.10443838	Diffuse Large B-Cell Lymphoma	Lymphoma
UM	UM/NIO_UM_127/26/patches/NIO_UM_127-26-5000_2000_0_0.tif	NIO_UM_127	26	lymphoma	0	0	True Positive	True	0.90396595	0.09603401	Diffuse Large B-Cell Lymphoma	Lymphoma
UM	UM/NIO_UM_127/26/patches/NIO_UM_127-26-5000_1000_300_300.tif	NIO_UM_127	26	lymphoma	0	0	True Positive	True	0.9497231	0.050276857	Diffuse Large B-Cell Lymphoma	Lymphoma
UM	UM/NIO_UM_127/26/patches/NIO_UM_127-26-3000_5000_300_0.tif	NIO_UM_127	26	lymphoma	0	0	True Positive	True	0.6984317	0.30156833	Diffuse Large B-Cell Lymphoma	Lymphoma
UM	UM/NIO_UM_127/26/patches/NIO_UM_127-26-5000_2000_300_0.tif	NIO_UM_127	26	lymphoma	0	0	True Positive	True	0.6157368	0.38426325	Diffuse Large B-Cell Lymphoma	Lymphoma
UM	UM/NIO_UM_127/26/patches/NIO_UM_127-26-1000_4000_300_600.tif	NIO_UM_127	26	lymphoma	0	0	True Positive	True	0.95217735	0.047822647	Diffuse Large B-Cell Lymphoma	Lymphoma
UM	UM/NIO_UM_127/26/patches/NIO_UM_127-26-2000_3000_300_0.tif	NIO_UM_127	26	lymphoma	0	0	True Positive	True	0.51241684	0.48758316	Diffuse Large B-Cell Lymphoma	Lymphoma
UM	UM/NIO_UM_127/26/patches/NIO_UM_127-26-4000_5000_600_0.tif	NIO_UM_127	26	lymphoma	0	0	True Positive	True	0.89557815	0.10442186	Diffuse Large B-Cell Lymphoma	Lymphoma
UM	UM/NIO_UM_127/26/patches/NIO_UM_127-26-1000_3000_0_0.tif	NIO_UM_127	26	lymphoma	0	0	True Positive	True	0.6759851	0.3240149	Diffuse Large B-Cell Lymphoma	Lymphoma
UM	UM/NIO_UM_127/26/patches/NIO_UM_127-26-4000_3000_600_600.tif	NIO_UM_127	26	lymphoma	0	0	True Positive	True	0.90213376	0.097866215	Diffuse Large B-Cell Lymphoma	Lymphoma
UM	UM/NIO_UM_127/26/patches/NIO_UM_127-26-3000_1000_300_600.tif	NIO_UM_127	26	lymphoma	0	0	True Positive	True	0.93191886	0.06808118	Diffuse Large B-Cell Lymphoma	Lymphoma
UM	UM/NIO_UM_127/26/patches/NIO_UM_127-26-2000_4000_0_300.tif	NIO_UM_127	26	lymphoma	0	0	True Positive	True	0.51981485	0.48018518	Diffuse Large B-Cell Lymphoma	Lymphoma
UM	UM/NIO_UM_127/26/patches/NIO_UM_127-26-5000_4000_600_600.tif	NIO_UM_127	26	lymphoma	0	0	True Positive	True	0.86550885	0.13449113	Diffuse Large B-Cell Lymphoma	Lymphoma
UM	UM/NIO_UM_127/26/patches/NIO_UM_127-26-1000_4000_300_300.tif	NIO_UM_127	26	lymphoma	0	0	True Positive	True	0.8245662	0.17543383	Diffuse Large B-Cell Lymphoma	Lymphoma
UM	UM/NIO_UM_127/26/patches/NIO_UM_127-26-0_5000_0_600.tif	NIO_UM_127	26	lymphoma	0	0	True Positive	True	0.6945478	0.30545226	Diffuse Large B-Cell Lymphoma	Lymphoma
UM	UM/NIO_UM_127/28/patches/NIO_UM_127-28-1000_3000_600_300.tif	NIO_UM_127	28	lymphoma	0	0	True Positive	True	0.58390814	0.41609183	Diffuse Large B-Cell Lymphoma	Lymphoma
UM	UM/NIO_UM_127/28/patches/NIO_UM_127-28-0_3000_600_600.tif	NIO_UM_127	28	lymphoma	0	0	True Positive	True	0.5631359	0.43686408	Diffuse Large B-Cell Lymphoma	Lymphoma
UM	UM/NIO_UM_127/28/patches/NIO_UM_127-28-2000_5000_0_300.tif	NIO_UM_127	28	lymphoma	0	0	True Positive	True	0.66462517	0.33537477	Diffuse Large B-Cell Lymphoma	Lymphoma
UM	UM/NIO_UM_127/28/patches/NIO_UM_127-28-5000_5000_0_300.tif	NIO_UM_127	28	lymphoma	0	0	True Positive	True	0.7585661	0.24143392	Diffuse Large B-Cell Lymphoma	Lymphoma
UM	UM/NIO_UM_127/28/patches/NIO_UM_127-28-0_2000_0_600.tif	NIO_UM_127	28	lymphoma	0	0	True Positive	True	0.89918536	0.100814626	Diffuse Large B-Cell Lymphoma	Lymphoma
UM	UM/NIO_UM_127/28/patches/NIO_UM_127-28-1000_4000_0_0.tif	NIO_UM_127	28	lymphoma	0	0	True Positive	True	0.87309176	0.12690826	Diffuse Large B-Cell Lymphoma	Lymphoma
UM	UM/NIO_UM_127/28/patches/NIO_UM_127-28-0_3000_0_600.tif	NIO_UM_127	28	lymphoma	0	0	True Positive	True	0.91659886	0.08340117	Diffuse Large B-Cell Lymphoma	Lymphoma
UM	UM/NIO_UM_127/28/patches/NIO_UM_127-28-0_4000_600_600.tif	NIO_UM_127	28	lymphoma	0	0	True Positive	True	0.9888559	0.01114413	Diffuse Large B-Cell Lymphoma	Lymphoma
UM	UM/NIO_UM_127/28/patches/NIO_UM_127-28-1000_0_600_0.tif	NIO_UM_127	28	lymphoma	0	0	True Positive	True	0.6561323	0.34386775	Diffuse Large B-Cell Lymphoma	Lymphoma
UM	UM/NIO_UM_127/28/patches/NIO_UM_127-28-1000_5000_600_300.tif	NIO_UM_127	28	lymphoma	0	0	True Positive	True	0.95148784	0.04851219	Diffuse Large B-Cell Lymphoma	Lymphoma
UM	UM/NIO_UM_127/26/patches/NIO_UM_127-26-1000_3000_300_600.tif	NIO_UM_127	26	lymphoma	0	0	True Positive	True	0.5138311	0.4861689	Diffuse Large B-Cell Lymphoma	Lymphoma
UM	UM/NIO_UM_127/28/patches/NIO_UM_127-28-1000_4000_0_300.tif	NIO_UM_127	28	lymphoma	0	0	True Positive	True	0.67481214	0.32518786	Diffuse Large B-Cell Lymphoma	Lymphoma
UM	UM/NIO_UM_127/28/patches/NIO_UM_127-28-2000_0_600_600.tif	NIO_UM_127	28	lymphoma	0	0	True Positive	True	0.6180037	0.38199633	Diffuse Large B-Cell Lymphoma	Lymphoma
UM	UM/NIO_UM_127/28/patches/NIO_UM_127-28-0_5000_0_0.tif	NIO_UM_127	28	lymphoma	0	0	True Positive	True	0.72021705	0.27978292	Diffuse Large B-Cell Lymphoma	Lymphoma
UM	UM/NIO_UM_127/28/patches/NIO_UM_127-28-0_4000_300_300.tif	NIO_UM_127	28	lymphoma	0	0	True Positive	True	0.97003895	0.029961051	Diffuse Large B-Cell Lymphoma	Lymphoma
UM	UM/NIO_UM_127/28/patches/NIO_UM_127-28-2000_1000_300_0.tif	NIO_UM_127	28	lymphoma	0	0	True Positive	True	0.5482222	0.45177782	Diffuse Large B-Cell Lymphoma	Lymphoma
UM	UM/NIO_UM_127/28/patches/NIO_UM_127-28-0_3000_300_600.tif	NIO_UM_127	28	lymphoma	0	0	True Positive	True	0.95263994	0.047360037	Diffuse Large B-Cell Lymphoma	Lymphoma
UM	UM/NIO_UM_127/28/patches/NIO_UM_127-28-0_4000_300_600.tif	NIO_UM_127	28	lymphoma	0	0	True Positive	True	0.8786723	0.1213277	Diffuse Large B-Cell Lymphoma	Lymphoma
UM	UM/NIO_UM_127/28/patches/NIO_UM_127-28-2000_5000_300_0.tif	NIO_UM_127	28	lymphoma	0	0	True Positive	True	0.8717603	0.12823963	Diffuse Large B-Cell Lymphoma	Lymphoma
UM	UM/NIO_UM_127/28/patches/NIO_UM_127-28-0_2000_0_0.tif	NIO_UM_127	28	lymphoma	0	0	True Positive	True	0.9141476	0.085852414	Diffuse Large B-Cell Lymphoma	Lymphoma
UM	UM/NIO_UM_127/28/patches/NIO_UM_127-28-1000_5000_600_0.tif	NIO_UM_127	28	lymphoma	0	0	True Positive	True	0.87678415	0.12321587	Diffuse Large B-Cell Lymphoma	Lymphoma
UM	UM/NIO_UM_127/28/patches/NIO_UM_127-28-0_4000_0_300.tif	NIO_UM_127	28	lymphoma	0	0	True Positive	True	0.6614282	0.33857185	Diffuse Large B-Cell Lymphoma	Lymphoma
UM	UM/NIO_UM_127/28/patches/NIO_UM_127-28-3000_0_300_0.tif	NIO_UM_127	28	lymphoma	0	0	True Positive	True	0.55963534	0.44036466	Diffuse Large B-Cell Lymphoma	Lymphoma
UM	UM/NIO_UM_127/26/patches/NIO_UM_127-26-0_5000_0_300.tif	NIO_UM_127	26	lymphoma	0	0	True Positive	True	0.9136109	0.086389154	Diffuse Large B-Cell Lymphoma	Lymphoma
UM	UM/NIO_UM_127/26/patches/NIO_UM_127-26-0_3000_300_600.tif	NIO_UM_127	26	lymphoma	0	0	True Positive	True	0.9674594	0.03254068	Diffuse Large B-Cell Lymphoma	Lymphoma
UM	UM/NIO_UM_127/25/patches/NIO_UM_127-25-5000_1000_300_0.tif	NIO_UM_127	25	lymphoma	0	1	False Negative	False	0.4126999	0.58730006	Diffuse Large B-Cell Lymphoma	Lymphoma
UM	UM/NIO_UM_127/26/patches/NIO_UM_127-26-2000_3000_300_300.tif	NIO_UM_127	26	lymphoma	0	1	False Negative	False	0.13866785	0.8613321	Diffuse Large B-Cell Lymphoma	Lymphoma
UM	UM/NIO_UM_127/26/patches/NIO_UM_127-26-2000_5000_0_600.tif	NIO_UM_127	26	lymphoma	0	1	False Negative	False	0.11664924	0.8833508	Diffuse Large B-Cell Lymphoma	Lymphoma
UM	UM/NIO_UM_127/26/patches/NIO_UM_127-26-3000_5000_0_0.tif	NIO_UM_127	26	lymphoma	0	1	False Negative	False	0.28281003	0.71718997	Diffuse Large B-Cell Lymphoma	Lymphoma
UM	UM/NIO_UM_127/26/patches/NIO_UM_127-26-5000_4000_300_300.tif	NIO_UM_127	26	lymphoma	0	1	False Negative	False	0.32414532	0.67585474	Diffuse Large B-Cell Lymphoma	Lymphoma
UM	UM/NIO_UM_127/26/patches/NIO_UM_127-26-2000_5000_600_300.tif	NIO_UM_127	26	lymphoma	0	1	False Negative	False	0.29354176	0.7064582	Diffuse Large B-Cell Lymphoma	Lymphoma
UM	UM/NIO_UM_127/26/patches/NIO_UM_127-26-3000_4000_0_0.tif	NIO_UM_127	26	lymphoma	0	1	False Negative	False	0.36383456	0.6361654	Diffuse Large B-Cell Lymphoma	Lymphoma
UM	UM/NIO_UM_127/26/patches/NIO_UM_127-26-5000_5000_600_0.tif	NIO_UM_127	26	lymphoma	0	1	False Negative	False	0.0756006	0.9243994	Diffuse Large B-Cell Lymphoma	Lymphoma
UM	UM/NIO_UM_127/26/patches/NIO_UM_127-26-0_4000_0_600.tif	NIO_UM_127	26	lymphoma	0	1	False Negative	False	0.4437792	0.5562208	Diffuse Large B-Cell Lymphoma	Lymphoma
UM	UM/NIO_UM_127/26/patches/NIO_UM_127-26-2000_3000_600_0.tif	NIO_UM_127	26	lymphoma	0	1	False Negative	False	0.27834246	0.7216576	Diffuse Large B-Cell Lymphoma	Lymphoma
UM	UM/NIO_UM_127/26/patches/NIO_UM_127-26-2000_5000_300_600.tif	NIO_UM_127	26	lymphoma	0	1	False Negative	False	0.21237972	0.78762025	Diffuse Large B-Cell Lymphoma	Lymphoma
UM	UM/NIO_UM_127/26/patches/NIO_UM_127-26-1000_5000_0_600.tif	NIO_UM_127	26	lymphoma	0	1	False Negative	False	0.48709705	0.5129029	Diffuse Large B-Cell Lymphoma	Lymphoma
UM	UM/NIO_UM_127/26/patches/NIO_UM_127-26-2000_3000_0_0.tif	NIO_UM_127	26	lymphoma	0	1	False Negative	False	0.4021517	0.5978483	Diffuse Large B-Cell Lymphoma	Lymphoma
UM	UM/NIO_UM_127/26/patches/NIO_UM_127-26-0_5000_600_600.tif	NIO_UM_127	26	lymphoma	0	1	False Negative	False	0.35098678	0.6490133	Diffuse Large B-Cell Lymphoma	Lymphoma
UM	UM/NIO_UM_127/26/patches/NIO_UM_127-26-3000_5000_0_300.tif	NIO_UM_127	26	lymphoma	0	1	False Negative	False	0.4576615	0.5423385	Diffuse Large B-Cell Lymphoma	Lymphoma
UM	UM/NIO_UM_127/26/patches/NIO_UM_127-26-2000_1000_0_300.tif	NIO_UM_127	26	lymphoma	0	1	False Negative	False	0.31718814	0.68281186	Diffuse Large B-Cell Lymphoma	Lymphoma
UM	UM/NIO_UM_127/18/patches/NIO_UM_127-18-2000_3000_600_300.tif	NIO_UM_127	18	lymphoma	0	0	True Positive	True	0.7552378	0.24476218	Diffuse Large B-Cell Lymphoma	Lymphoma
UM	UM/NIO_UM_127/26/patches/NIO_UM_127-26-2000_1000_300_300.tif	NIO_UM_127	26	lymphoma	0	1	False Negative	False	0.44117752	0.55882245	Diffuse Large B-Cell Lymphoma	Lymphoma
UM	UM/NIO_UM_127/26/patches/NIO_UM_127-26-5000_3000_300_600.tif	NIO_UM_127	26	lymphoma	0	1	False Negative	False	0.45572594	0.5442741	Diffuse Large B-Cell Lymphoma	Lymphoma
UM	UM/NIO_UM_127/26/patches/NIO_UM_127-26-2000_3000_0_300.tif	NIO_UM_127	26	lymphoma	0	1	False Negative	False	0.40141857	0.59858143	Diffuse Large B-Cell Lymphoma	Lymphoma
UM	UM/NIO_UM_127/26/patches/NIO_UM_127-26-0_2000_600_0.tif	NIO_UM_127	26	lymphoma	0	1	False Negative	False	0.37377125	0.62622875	Diffuse Large B-Cell Lymphoma	Lymphoma
UM	UM/NIO_UM_127/26/patches/NIO_UM_127-26-5000_3000_600_600.tif	NIO_UM_127	26	lymphoma	0	1	False Negative	False	0.1459086	0.8540914	Diffuse Large B-Cell Lymphoma	Lymphoma
UM	UM/NIO_UM_127/26/patches/NIO_UM_127-26-2000_4000_300_0.tif	NIO_UM_127	26	lymphoma	0	1	False Negative	False	0.39242896	0.607571	Diffuse Large B-Cell Lymphoma	Lymphoma
UM	UM/NIO_UM_127/25/patches/NIO_UM_127-25-3000_3000_0_600.tif	NIO_UM_127	25	lymphoma	0	1	False Negative	False	0.4382008	0.56179917	Diffuse Large B-Cell Lymphoma	Lymphoma
UM	UM/NIO_UM_127/25/patches/NIO_UM_127-25-5000_5000_0_600.tif	NIO_UM_127	25	lymphoma	0	1	False Negative	False	0.4888963	0.5111037	Diffuse Large B-Cell Lymphoma	Lymphoma
UM	UM/NIO_UM_127/25/patches/NIO_UM_127-25-3000_3000_0_0.tif	NIO_UM_127	25	lymphoma	0	1	False Negative	False	0.44498286	0.5550172	Diffuse Large B-Cell Lymphoma	Lymphoma
UM	UM/NIO_UM_127/25/patches/NIO_UM_127-25-4000_4000_600_0.tif	NIO_UM_127	25	lymphoma	0	1	False Negative	False	0.37652013	0.6234799	Diffuse Large B-Cell Lymphoma	Lymphoma
UM	UM/NIO_UM_127/25/patches/NIO_UM_127-25-3000_4000_0_300.tif	NIO_UM_127	25	lymphoma	0	1	False Negative	False	0.36742768	0.63257235	Diffuse Large B-Cell Lymphoma	Lymphoma
UM	UM/NIO_UM_127/25/patches/NIO_UM_127-25-0_2000_600_300.tif	NIO_UM_127	25	lymphoma	0	1	False Negative	False	0.2892809	0.7107191	Diffuse Large B-Cell Lymphoma	Lymphoma
UM	UM/NIO_UM_127/26/patches/NIO_UM_127-26-3000_3000_300_600.tif	NIO_UM_127	26	lymphoma	0	1	False Negative	False	0.35697794	0.64302206	Diffuse Large B-Cell Lymphoma	Lymphoma
UM	UM/NIO_UM_127/25/patches/NIO_UM_127-25-2000_2000_600_0.tif	NIO_UM_127	25	lymphoma	0	1	False Negative	False	0.40629074	0.59370923	Diffuse Large B-Cell Lymphoma	Lymphoma
UM	UM/NIO_UM_127/25/patches/NIO_UM_127-25-2000_2000_300_0.tif	NIO_UM_127	25	lymphoma	0	1	False Negative	False	0.13412723	0.86587274	Diffuse Large B-Cell Lymphoma	Lymphoma
UM	UM/NIO_UM_127/26/patches/NIO_UM_127-26-2000_5000_0_300.tif	NIO_UM_127	26	lymphoma	0	1	False Negative	False	0.14872259	0.8512775	Diffuse Large B-Cell Lymphoma	Lymphoma
UM	UM/NIO_UM_127/25/patches/NIO_UM_127-25-4000_5000_0_0.tif	NIO_UM_127	25	lymphoma	0	1	False Negative	False	0.37590867	0.6240913	Diffuse Large B-Cell Lymphoma	Lymphoma
UM	UM/NIO_UM_127/25/patches/NIO_UM_127-25-2000_2000_0_300.tif	NIO_UM_127	25	lymphoma	0	1	False Negative	False	0.07403852	0.92596143	Diffuse Large B-Cell Lymphoma	Lymphoma
UM	UM/NIO_UM_127/25/patches/NIO_UM_127-25-0_3000_0_300.tif	NIO_UM_127	25	lymphoma	0	1	False Negative	False	0.18288009	0.81711996	Diffuse Large B-Cell Lymphoma	Lymphoma
UM	UM/NIO_UM_127/26/patches/NIO_UM_127-26-2000_2000_0_300.tif	NIO_UM_127	26	lymphoma	0	1	False Negative	False	0.41461062	0.58538944	Diffuse Large B-Cell Lymphoma	Lymphoma
UM	UM/NIO_UM_127/26/patches/NIO_UM_127-26-1000_5000_300_600.tif	NIO_UM_127	26	lymphoma	0	1	False Negative	False	0.36965913	0.6303409	Diffuse Large B-Cell Lymphoma	Lymphoma
UM	UM/NIO_UM_127/26/patches/NIO_UM_127-26-4000_1000_0_600.tif	NIO_UM_127	26	lymphoma	0	1	False Negative	False	0.49503264	0.50496733	Diffuse Large B-Cell Lymphoma	Lymphoma
UM	UM/NIO_UM_127/26/patches/NIO_UM_127-26-5000_4000_0_0.tif	NIO_UM_127	26	lymphoma	0	1	False Negative	False	0.49213228	0.5078677	Diffuse Large B-Cell Lymphoma	Lymphoma
UM	UM/NIO_UM_127/26/patches/NIO_UM_127-26-2000_4000_600_0.tif	NIO_UM_127	26	lymphoma	0	1	False Negative	False	0.48898786	0.5110121	Diffuse Large B-Cell Lymphoma	Lymphoma
UM	UM/NIO_UM_127/26/patches/NIO_UM_127-26-4000_4000_0_0.tif	NIO_UM_127	26	lymphoma	0	1	False Negative	False	0.21352312	0.78647685	Diffuse Large B-Cell Lymphoma	Lymphoma
UM	UM/NIO_UM_127/26/patches/NIO_UM_127-26-4000_2000_0_300.tif	NIO_UM_127	26	lymphoma	0	1	False Negative	False	0.31584516	0.68415487	Diffuse Large B-Cell Lymphoma	Lymphoma
UM	UM/NIO_UM_127/25/patches/NIO_UM_127-25-4000_5000_300_600.tif	NIO_UM_127	25	lymphoma	0	1	False Negative	False	0.46033558	0.53966445	Diffuse Large B-Cell Lymphoma	Lymphoma
UM	UM/NIO_UM_127/25/patches/NIO_UM_127-25-2000_5000_300_0.tif	NIO_UM_127	25	lymphoma	0	1	False Negative	False	0.3079436	0.6920564	Diffuse Large B-Cell Lymphoma	Lymphoma
UM	UM/NIO_UM_127/26/patches/NIO_UM_127-26-2000_5000_300_300.tif	NIO_UM_127	26	lymphoma	0	1	False Negative	False	0.057168093	0.9428319	Diffuse Large B-Cell Lymphoma	Lymphoma
UM	UM/NIO_UM_127/24/patches/NIO_UM_127-24-0_5000_300_600.tif	NIO_UM_127	24	lymphoma	0	1	False Negative	False	0.21416946	0.7858306	Diffuse Large B-Cell Lymphoma	Lymphoma
UM	UM/NIO_UM_127/28/patches/NIO_UM_127-28-1000_3000_0_0.tif	NIO_UM_127	28	lymphoma	0	0	True Positive	True	0.87799525	0.12200477	Diffuse Large B-Cell Lymphoma	Lymphoma
UM	UM/NIO_UM_127/28/patches/NIO_UM_127-28-1000_0_300_600.tif	NIO_UM_127	28	lymphoma	0	0	True Positive	True	0.62700176	0.37299827	Diffuse Large B-Cell Lymphoma	Lymphoma
UM	UM/NIO_UM_127/28/patches/NIO_UM_127-28-2000_4000_600_600.tif	NIO_UM_127	28	lymphoma	0	0	True Positive	True	0.5757127	0.4242873	Diffuse Large B-Cell Lymphoma	Lymphoma
UM	UM/NIO_UM_127/28/patches/NIO_UM_127-28-0_1000_300_600.tif	NIO_UM_127	28	lymphoma	0	0	True Positive	True	0.6989824	0.3010176	Diffuse Large B-Cell Lymphoma	Lymphoma
UM	UM/NIO_UM_127/28/patches/NIO_UM_127-28-0_4000_600_0.tif	NIO_UM_127	28	lymphoma	0	0	True Positive	True	0.9752094	0.024790596	Diffuse Large B-Cell Lymphoma	Lymphoma
UM	UM/NIO_UM_127/24/patches/NIO_UM_127-24-0_5000_600_600.tif	NIO_UM_127	24	lymphoma	0	1	False Negative	False	0.40763366	0.5923663	Diffuse Large B-Cell Lymphoma	Lymphoma
UM	UM/NIO_UM_127/28/patches/NIO_UM_127-28-0_1000_600_600.tif	NIO_UM_127	28	lymphoma	0	0	True Positive	True	0.75899804	0.24100196	Diffuse Large B-Cell Lymphoma	Lymphoma
UM	UM/NIO_UM_127/28/patches/NIO_UM_127-28-2000_5000_600_600.tif	NIO_UM_127	28	lymphoma	0	0	True Positive	True	0.79660845	0.20339155	Diffuse Large B-Cell Lymphoma	Lymphoma
UM	UM/NIO_UM_127/28/patches/NIO_UM_127-28-2000_5000_600_0.tif	NIO_UM_127	28	lymphoma	0	0	True Positive	True	0.7488945	0.2511055	Diffuse Large B-Cell Lymphoma	Lymphoma
UM	UM/NIO_UM_127/28/patches/NIO_UM_127-28-1000_3000_0_600.tif	NIO_UM_127	28	lymphoma	0	0	True Positive	True	0.91735893	0.08264107	Diffuse Large B-Cell Lymphoma	Lymphoma
UM	UM/NIO_UM_127/28/patches/NIO_UM_127-28-1000_4000_300_600.tif	NIO_UM_127	28	lymphoma	0	0	True Positive	True	0.97518563	0.024814377	Diffuse Large B-Cell Lymphoma	Lymphoma
UM	UM/NIO_UM_127/28/patches/NIO_UM_127-28-0_4000_0_0.tif	NIO_UM_127	28	lymphoma	0	0	True Positive	True	0.77049494	0.22950502	Diffuse Large B-Cell Lymphoma	Lymphoma
UM	UM/NIO_UM_127/28/patches/NIO_UM_127-28-3000_4000_600_300.tif	NIO_UM_127	28	lymphoma	0	0	True Positive	True	0.5104427	0.48955736	Diffuse Large B-Cell Lymphoma	Lymphoma
UM	UM/NIO_UM_127/28/patches/NIO_UM_127-28-0_3000_0_300.tif	NIO_UM_127	28	lymphoma	0	0	True Positive	True	0.9265694	0.07343056	Diffuse Large B-Cell Lymphoma	Lymphoma
UM	UM/NIO_UM_127/28/patches/NIO_UM_127-28-0_2000_600_0.tif	NIO_UM_127	28	lymphoma	0	0	True Positive	True	0.7332166	0.26678336	Diffuse Large B-Cell Lymphoma	Lymphoma
UM	UM/NIO_UM_127/28/patches/NIO_UM_127-28-0_5000_600_300.tif	NIO_UM_127	28	lymphoma	0	0	True Positive	True	0.9332219	0.066778205	Diffuse Large B-Cell Lymphoma	Lymphoma
UM	UM/NIO_UM_127/28/patches/NIO_UM_127-28-3000_3000_0_600.tif	NIO_UM_127	28	lymphoma	0	0	True Positive	True	0.681771	0.31822902	Diffuse Large B-Cell Lymphoma	Lymphoma
UM	UM/NIO_UM_127/24/patches/NIO_UM_127-24-3000_0_0_300.tif	NIO_UM_127	24	lymphoma	0	1	False Negative	False	0.3446821	0.6553179	Diffuse Large B-Cell Lymphoma	Lymphoma
UM	UM/NIO_UM_127/28/patches/NIO_UM_127-28-0_1000_0_300.tif	NIO_UM_127	28	lymphoma	0	0	True Positive	True	0.6756452	0.32435486	Diffuse Large B-Cell Lymphoma	Lymphoma
UM	UM/NIO_UM_127/28/patches/NIO_UM_127-28-0_5000_0_300.tif	NIO_UM_127	28	lymphoma	0	0	True Positive	True	0.811366	0.18863398	Diffuse Large B-Cell Lymphoma	Lymphoma
UM	UM/NIO_UM_127/28/patches/NIO_UM_127-28-1000_4000_600_600.tif	NIO_UM_127	28	lymphoma	0	0	True Positive	True	0.8481784	0.15182164	Diffuse Large B-Cell Lymphoma	Lymphoma
UM	UM/NIO_UM_127/28/patches/NIO_UM_127-28-3000_5000_300_300.tif	NIO_UM_127	28	lymphoma	0	0	True Positive	True	0.518386	0.48161402	Diffuse Large B-Cell Lymphoma	Lymphoma
UM	UM/NIO_UM_127/28/patches/NIO_UM_127-28-1000_0_600_300.tif	NIO_UM_127	28	lymphoma	0	0	True Positive	True	0.5703426	0.42965737	Diffuse Large B-Cell Lymphoma	Lymphoma
UM	UM/NIO_UM_127/24/patches/NIO_UM_127-24-1000_0_600_300.tif	NIO_UM_127	24	lymphoma	0	1	False Negative	False	0.18086143	0.8191386	Diffuse Large B-Cell Lymphoma	Lymphoma
UM	UM/NIO_UM_127/24/patches/NIO_UM_127-24-4000_3000_0_300.tif	NIO_UM_127	24	lymphoma	0	1	False Negative	False	0.4694352	0.53056484	Diffuse Large B-Cell Lymphoma	Lymphoma
UM	UM/NIO_UM_127/24/patches/NIO_UM_127-24-3000_2000_0_300.tif	NIO_UM_127	24	lymphoma	0	1	False Negative	False	0.36018452	0.6398155	Diffuse Large B-Cell Lymphoma	Lymphoma
UM	UM/NIO_UM_127/24/patches/NIO_UM_127-24-1000_5000_0_0.tif	NIO_UM_127	24	lymphoma	0	1	False Negative	False	0.14929463	0.8507053	Diffuse Large B-Cell Lymphoma	Lymphoma
UM	UM/NIO_UM_127/24/patches/NIO_UM_127-24-0_4000_300_0.tif	NIO_UM_127	24	lymphoma	0	1	False Negative	False	0.34459826	0.6554017	Diffuse Large B-Cell Lymphoma	Lymphoma
UM	UM/NIO_UM_127/24/patches/NIO_UM_127-24-0_3000_0_600.tif	NIO_UM_127	24	lymphoma	0	1	False Negative	False	0.34924525	0.65075475	Diffuse Large B-Cell Lymphoma	Lymphoma
UM	UM/NIO_UM_127/24/patches/NIO_UM_127-24-1000_0_600_600.tif	NIO_UM_127	24	lymphoma	0	1	False Negative	False	0.33107927	0.6689207	Diffuse Large B-Cell Lymphoma	Lymphoma
UM	UM/NIO_UM_127/24/patches/NIO_UM_127-24-2000_0_600_300.tif	NIO_UM_127	24	lymphoma	0	1	False Negative	False	0.29505348	0.70494646	Diffuse Large B-Cell Lymphoma	Lymphoma
UM	UM/NIO_UM_127/24/patches/NIO_UM_127-24-3000_0_300_300.tif	NIO_UM_127	24	lymphoma	0	1	False Negative	False	0.37059292	0.6294071	Diffuse Large B-Cell Lymphoma	Lymphoma
UM	UM/NIO_UM_127/25/patches/NIO_UM_127-25-4000_2000_0_0.tif	NIO_UM_127	25	lymphoma	0	1	False Negative	False	0.38633898	0.613661	Diffuse Large B-Cell Lymphoma	Lymphoma
UM	UM/NIO_UM_127/24/patches/NIO_UM_127-24-2000_1000_600_0.tif	NIO_UM_127	24	lymphoma	0	1	False Negative	False	0.17820877	0.82179123	Diffuse Large B-Cell Lymphoma	Lymphoma
UM	UM/NIO_UM_127/28/patches/NIO_UM_127-28-0_2000_300_300.tif	NIO_UM_127	28	lymphoma	0	0	True Positive	True	0.79590786	0.20409214	Diffuse Large B-Cell Lymphoma	Lymphoma
UM	UM/NIO_UM_127/28/patches/NIO_UM_127-28-1000_1000_600_0.tif	NIO_UM_127	28	lymphoma	0	0	True Positive	True	0.64023834	0.3597616	Diffuse Large B-Cell Lymphoma	Lymphoma
UM	UM/NIO_UM_127/28/patches/NIO_UM_127-28-0_5000_600_0.tif	NIO_UM_127	28	lymphoma	0	0	True Positive	True	0.90990776	0.09009221	Diffuse Large B-Cell Lymphoma	Lymphoma
UM	UM/NIO_UM_127/28/patches/NIO_UM_127-28-3000_3000_600_0.tif	NIO_UM_127	28	lymphoma	0	0	True Positive	True	0.6556929	0.3443071	Diffuse Large B-Cell Lymphoma	Lymphoma
UM	UM/NIO_UM_127/28/patches/NIO_UM_127-28-0_1000_600_0.tif	NIO_UM_127	28	lymphoma	0	0	True Positive	True	0.62537193	0.37462804	Diffuse Large B-Cell Lymphoma	Lymphoma
UM	UM/NIO_UM_127/28/patches/NIO_UM_127-28-0_2000_600_600.tif	NIO_UM_127	28	lymphoma	0	0	True Positive	True	0.83392596	0.16607401	Diffuse Large B-Cell Lymphoma	Lymphoma
UM	UM/NIO_UM_127/28/patches/NIO_UM_127-28-1000_3000_600_600.tif	NIO_UM_127	28	lymphoma	0	0	True Positive	True	0.70930207	0.29069796	Diffuse Large B-Cell Lymphoma	Lymphoma
UM	UM/NIO_UM_127/28/patches/NIO_UM_127-28-1000_1000_0_300.tif	NIO_UM_127	28	lymphoma	0	0	True Positive	True	0.8464057	0.15359434	Diffuse Large B-Cell Lymphoma	Lymphoma
UM	UM/NIO_UM_127/28/patches/NIO_UM_127-28-1000_3000_300_600.tif	NIO_UM_127	28	lymphoma	0	0	True Positive	True	0.77112764	0.22887233	Diffuse Large B-Cell Lymphoma	Lymphoma
UM	UM/NIO_UM_127/28/patches/NIO_UM_127-28-2000_4000_0_300.tif	NIO_UM_127	28	lymphoma	0	0	True Positive	True	0.92931134	0.07068864	Diffuse Large B-Cell Lymphoma	Lymphoma
UM	UM/NIO_UM_127/25/patches/NIO_UM_127-25-2000_0_600_0.tif	NIO_UM_127	25	lymphoma	0	1	False Negative	False	0.4491234	0.55087656	Diffuse Large B-Cell Lymphoma	Lymphoma
UM	UM/NIO_UM_127/25/patches/NIO_UM_127-25-0_4000_0_300.tif	NIO_UM_127	25	lymphoma	0	1	False Negative	False	0.44058654	0.5594135	Diffuse Large B-Cell Lymphoma	Lymphoma
UM	UM/NIO_UM_127/25/patches/NIO_UM_127-25-1000_3000_300_0.tif	NIO_UM_127	25	lymphoma	0	1	False Negative	False	0.46842003	0.53158003	Diffuse Large B-Cell Lymphoma	Lymphoma
UM	UM/NIO_UM_127/20/patches/NIO_UM_127-20-5000_1000_600_600.tif	NIO_UM_127	20	lymphoma	0	0	True Positive	True	0.74434745	0.25565252	Diffuse Large B-Cell Lymphoma	Lymphoma
UM	UM/NIO_UM_127/21/patches/NIO_UM_127-21-0_4000_600_600.tif	NIO_UM_127	21	lymphoma	0	0	True Positive	True	0.97893256	0.02106743	Diffuse Large B-Cell Lymphoma	Lymphoma
UM	UM/NIO_UM_127/26/patches/NIO_UM_127-26-5000_5000_0_0.tif	NIO_UM_127	26	lymphoma	0	0	True Positive	True	0.9481355	0.051864475	Diffuse Large B-Cell Lymphoma	Lymphoma
UM	UM/NIO_UM_127/20/patches/NIO_UM_127-20-3000_3000_0_0.tif	NIO_UM_127	20	lymphoma	0	0	True Positive	True	0.8474848	0.15251519	Diffuse Large B-Cell Lymphoma	Lymphoma
UM	UM/NIO_UM_127/20/patches/NIO_UM_127-20-5000_5000_600_0.tif	NIO_UM_127	20	lymphoma	0	0	True Positive	True	0.88865614	0.111343876	Diffuse Large B-Cell Lymphoma	Lymphoma
UM	UM/NIO_UM_127/20/patches/NIO_UM_127-20-2000_1000_600_600.tif	NIO_UM_127	20	lymphoma	0	0	True Positive	True	0.9456978	0.054302193	Diffuse Large B-Cell Lymphoma	Lymphoma
UM	UM/NIO_UM_127/20/patches/NIO_UM_127-20-0_1000_300_600.tif	NIO_UM_127	20	lymphoma	0	0	True Positive	True	0.9760367	0.02396326	Diffuse Large B-Cell Lymphoma	Lymphoma
UM	UM/NIO_UM_127/20/patches/NIO_UM_127-20-3000_5000_600_0.tif	NIO_UM_127	20	lymphoma	0	0	True Positive	True	0.96245086	0.037549213	Diffuse Large B-Cell Lymphoma	Lymphoma
UM	UM/NIO_UM_127/20/patches/NIO_UM_127-20-1000_4000_300_0.tif	NIO_UM_127	20	lymphoma	0	0	True Positive	True	0.7670163	0.23298368	Diffuse Large B-Cell Lymphoma	Lymphoma
UM	UM/NIO_UM_127/20/patches/NIO_UM_127-20-1000_0_0_300.tif	NIO_UM_127	20	lymphoma	0	0	True Positive	True	0.84836537	0.15163466	Diffuse Large B-Cell Lymphoma	Lymphoma
UM	UM/NIO_UM_127/26/patches/NIO_UM_127-26-4000_1000_600_300.tif	NIO_UM_127	26	lymphoma	0	0	True Positive	True	0.8677561	0.13224387	Diffuse Large B-Cell Lymphoma	Lymphoma
UM	UM/NIO_UM_127/26/patches/NIO_UM_127-26-3000_0_300_0.tif	NIO_UM_127	26	lymphoma	0	0	True Positive	True	0.9134879	0.08651209	Diffuse Large B-Cell Lymphoma	Lymphoma
UM	UM/NIO_UM_127/26/patches/NIO_UM_127-26-2000_0_300_600.tif	NIO_UM_127	26	lymphoma	0	0	True Positive	True	0.89826906	0.101730935	Diffuse Large B-Cell Lymphoma	Lymphoma
UM	UM/NIO_UM_127/26/patches/NIO_UM_127-26-1000_4000_600_0.tif	NIO_UM_127	26	lymphoma	0	0	True Positive	True	0.84197485	0.15802512	Diffuse Large B-Cell Lymphoma	Lymphoma
UM	UM/NIO_UM_127/26/patches/NIO_UM_127-26-4000_2000_600_0.tif	NIO_UM_127	26	lymphoma	0	0	True Positive	True	0.76767755	0.23232248	Diffuse Large B-Cell Lymphoma	Lymphoma
UM	UM/NIO_UM_127/26/patches/NIO_UM_127-26-2000_0_600_600.tif	NIO_UM_127	26	lymphoma	0	0	True Positive	True	0.7915476	0.2084524	Diffuse Large B-Cell Lymphoma	Lymphoma
UM	UM/NIO_UM_127/20/patches/NIO_UM_127-20-1000_4000_0_600.tif	NIO_UM_127	20	lymphoma	0	0	True Positive	True	0.9674252	0.032574743	Diffuse Large B-Cell Lymphoma	Lymphoma
UM	UM/NIO_UM_127/20/patches/NIO_UM_127-20-5000_1000_0_600.tif	NIO_UM_127	20	lymphoma	0	0	True Positive	True	0.6187053	0.38129476	Diffuse Large B-Cell Lymphoma	Lymphoma
UM	UM/NIO_UM_127/26/patches/NIO_UM_127-26-2000_4000_300_600.tif	NIO_UM_127	26	lymphoma	0	0	True Positive	True	0.88355887	0.11644109	Diffuse Large B-Cell Lymphoma	Lymphoma
UM	UM/NIO_UM_127/20/patches/NIO_UM_127-20-0_0_600_0.tif	NIO_UM_127	20	lymphoma	0	0	True Positive	True	0.6100624	0.38993758	Diffuse Large B-Cell Lymphoma	Lymphoma
UM	UM/NIO_UM_127/20/patches/NIO_UM_127-20-5000_5000_600_600.tif	NIO_UM_127	20	lymphoma	0	0	True Positive	True	0.7265317	0.27346835	Diffuse Large B-Cell Lymphoma	Lymphoma
UM	UM/NIO_UM_127/20/patches/NIO_UM_127-20-3000_2000_600_0.tif	NIO_UM_127	20	lymphoma	0	0	True Positive	True	0.81727284	0.18272716	Diffuse Large B-Cell Lymphoma	Lymphoma
UM	UM/NIO_UM_127/26/patches/NIO_UM_127-26-5000_2000_0_300.tif	NIO_UM_127	26	lymphoma	0	0	True Positive	True	0.8358601	0.16413993	Diffuse Large B-Cell Lymphoma	Lymphoma
UM	UM/NIO_UM_127/26/patches/NIO_UM_127-26-3000_1000_0_600.tif	NIO_UM_127	26	lymphoma	0	0	True Positive	True	0.8875451	0.11245491	Diffuse Large B-Cell Lymphoma	Lymphoma
UM	UM/NIO_UM_127/26/patches/NIO_UM_127-26-4000_5000_0_0.tif	NIO_UM_127	26	lymphoma	0	0	True Positive	True	0.63521904	0.36478096	Diffuse Large B-Cell Lymphoma	Lymphoma
UM	UM/NIO_UM_127/26/patches/NIO_UM_127-26-4000_5000_300_600.tif	NIO_UM_127	26	lymphoma	0	0	True Positive	True	0.91918117	0.080818884	Diffuse Large B-Cell Lymphoma	Lymphoma
UM	UM/NIO_UM_127/26/patches/NIO_UM_127-26-5000_2000_300_600.tif	NIO_UM_127	26	lymphoma	0	0	True Positive	True	0.6509363	0.34906366	Diffuse Large B-Cell Lymphoma	Lymphoma
UM	UM/NIO_UM_127/26/patches/NIO_UM_127-26-5000_4000_0_600.tif	NIO_UM_127	26	lymphoma	0	0	True Positive	True	0.78675526	0.21324469	Diffuse Large B-Cell Lymphoma	Lymphoma
UM	UM/NIO_UM_127/26/patches/NIO_UM_127-26-2000_4000_300_300.tif	NIO_UM_127	26	lymphoma	0	0	True Positive	True	0.7102778	0.2897222	Diffuse Large B-Cell Lymphoma	Lymphoma
UM	UM/NIO_UM_127/26/patches/NIO_UM_127-26-1000_1000_600_600.tif	NIO_UM_127	26	lymphoma	0	0	True Positive	True	0.5099707	0.4900293	Diffuse Large B-Cell Lymphoma	Lymphoma
UM	UM/NIO_UM_127/26/patches/NIO_UM_127-26-3000_0_0_0.tif	NIO_UM_127	26	lymphoma	0	0	True Positive	True	0.98076916	0.019230828	Diffuse Large B-Cell Lymphoma	Lymphoma
UM	UM/NIO_UM_127/26/patches/NIO_UM_127-26-4000_0_0_600.tif	NIO_UM_127	26	lymphoma	0	0	True Positive	True	0.8864371	0.113562934	Diffuse Large B-Cell Lymphoma	Lymphoma
UM	UM/NIO_UM_127/26/patches/NIO_UM_127-26-3000_4000_300_0.tif	NIO_UM_127	26	lymphoma	0	0	True Positive	True	0.7751154	0.22488458	Diffuse Large B-Cell Lymphoma	Lymphoma
UM	UM/NIO_UM_127/20/patches/NIO_UM_127-20-3000_1000_600_600.tif	NIO_UM_127	20	lymphoma	0	0	True Positive	True	0.9306998	0.06930019	Diffuse Large B-Cell Lymphoma	Lymphoma
UM	UM/NIO_UM_127/20/patches/NIO_UM_127-20-0_2000_600_0.tif	NIO_UM_127	20	lymphoma	0	0	True Positive	True	0.64011663	0.35988337	Diffuse Large B-Cell Lymphoma	Lymphoma
UM	UM/NIO_UM_127/20/patches/NIO_UM_127-20-4000_5000_0_300.tif	NIO_UM_127	20	lymphoma	0	0	True Positive	True	0.9784781	0.02152188	Diffuse Large B-Cell Lymphoma	Lymphoma
UM	UM/NIO_UM_127/20/patches/NIO_UM_127-20-0_1000_600_300.tif	NIO_UM_127	20	lymphoma	0	0	True Positive	True	0.77186	0.22814	Diffuse Large B-Cell Lymphoma	Lymphoma
UM	UM/NIO_UM_127/20/patches/NIO_UM_127-20-1000_5000_300_600.tif	NIO_UM_127	20	lymphoma	0	0	True Positive	True	0.98718053	0.01281945	Diffuse Large B-Cell Lymphoma	Lymphoma
UM	UM/NIO_UM_127/26/patches/NIO_UM_127-26-1000_3000_0_600.tif	NIO_UM_127	26	lymphoma	0	0	True Positive	True	0.9571182	0.042881835	Diffuse Large B-Cell Lymphoma	Lymphoma
UM	UM/NIO_UM_127/26/patches/NIO_UM_127-26-4000_1000_600_600.tif	NIO_UM_127	26	lymphoma	0	0	True Positive	True	0.85524726	0.14475277	Diffuse Large B-Cell Lymphoma	Lymphoma
UM	UM/NIO_UM_127/26/patches/NIO_UM_127-26-2000_1000_300_600.tif	NIO_UM_127	26	lymphoma	0	0	True Positive	True	0.92189324	0.078106746	Diffuse Large B-Cell Lymphoma	Lymphoma
UM	UM/NIO_UM_127/20/patches/NIO_UM_127-20-2000_0_600_300.tif	NIO_UM_127	20	lymphoma	0	0	True Positive	True	0.5478112	0.45218882	Diffuse Large B-Cell Lymphoma	Lymphoma
UM	UM/NIO_UM_127/26/patches/NIO_UM_127-26-5000_4000_300_600.tif	NIO_UM_127	26	lymphoma	0	0	True Positive	True	0.67087996	0.32912004	Diffuse Large B-Cell Lymphoma	Lymphoma
UM	UM/NIO_UM_127/20/patches/NIO_UM_127-20-3000_3000_0_300.tif	NIO_UM_127	20	lymphoma	0	0	True Positive	True	0.8297671	0.17023285	Diffuse Large B-Cell Lymphoma	Lymphoma
UM	UM/NIO_UM_127/26/patches/NIO_UM_127-26-4000_4000_600_600.tif	NIO_UM_127	26	lymphoma	0	0	True Positive	True	0.81467587	0.18532418	Diffuse Large B-Cell Lymphoma	Lymphoma
UM	UM/NIO_UM_127/26/patches/NIO_UM_127-26-4000_1000_600_0.tif	NIO_UM_127	26	lymphoma	0	0	True Positive	True	0.948158	0.051842023	Diffuse Large B-Cell Lymphoma	Lymphoma
UM	UM/NIO_UM_127/26/patches/NIO_UM_127-26-2000_2000_0_600.tif	NIO_UM_127	26	lymphoma	0	0	True Positive	True	0.7294621	0.2705379	Diffuse Large B-Cell Lymphoma	Lymphoma
UM	UM/NIO_UM_127/19/patches/NIO_UM_127-19-1000_0_600_300.tif	NIO_UM_127	19	lymphoma	0	1	False Negative	False	0.16279252	0.8372075	Diffuse Large B-Cell Lymphoma	Lymphoma
UM	UM/NIO_UM_127/25/patches/NIO_UM_127-25-5000_2000_600_300.tif	NIO_UM_127	25	lymphoma	0	1	False Negative	False	0.40443727	0.5955627	Diffuse Large B-Cell Lymphoma	Lymphoma
UM	UM/NIO_UM_127/25/patches/NIO_UM_127-25-0_4000_0_600.tif	NIO_UM_127	25	lymphoma	0	1	False Negative	False	0.41927668	0.5807233	Diffuse Large B-Cell Lymphoma	Lymphoma
UM	UM/NIO_UM_127/25/patches/NIO_UM_127-25-3000_1000_300_300.tif	NIO_UM_127	25	lymphoma	0	1	False Negative	False	0.3593985	0.64060146	Diffuse Large B-Cell Lymphoma	Lymphoma
UM	UM/NIO_UM_127/25/patches/NIO_UM_127-25-5000_0_600_600.tif	NIO_UM_127	25	lymphoma	0	1	False Negative	False	0.08743251	0.9125675	Diffuse Large B-Cell Lymphoma	Lymphoma
UM	UM/NIO_UM_127/25/patches/NIO_UM_127-25-5000_0_600_300.tif	NIO_UM_127	25	lymphoma	0	1	False Negative	False	0.18302615	0.8169738	Diffuse Large B-Cell Lymphoma	Lymphoma
UM	UM/NIO_UM_127/25/patches/NIO_UM_127-25-5000_5000_0_0.tif	NIO_UM_127	25	lymphoma	0	1	False Negative	False	0.48442814	0.5155719	Diffuse Large B-Cell Lymphoma	Lymphoma
UM	UM/NIO_UM_127/25/patches/NIO_UM_127-25-5000_5000_300_0.tif	NIO_UM_127	25	lymphoma	0	1	False Negative	False	0.24744816	0.75255185	Diffuse Large B-Cell Lymphoma	Lymphoma
UM	UM/NIO_UM_127/25/patches/NIO_UM_127-25-0_1000_0_300.tif	NIO_UM_127	25	lymphoma	0	1	False Negative	False	0.36467806	0.635322	Diffuse Large B-Cell Lymphoma	Lymphoma
UM	UM/NIO_UM_127/19/patches/NIO_UM_127-19-3000_1000_0_300.tif	NIO_UM_127	19	lymphoma	0	1	False Negative	False	0.40173644	0.59826356	Diffuse Large B-Cell Lymphoma	Lymphoma
UM	UM/NIO_UM_127/25/patches/NIO_UM_127-25-5000_5000_300_300.tif	NIO_UM_127	25	lymphoma	0	1	False Negative	False	0.35651496	0.643485	Diffuse Large B-Cell Lymphoma	Lymphoma
UM	UM/NIO_UM_127/25/patches/NIO_UM_127-25-3000_3000_600_600.tif	NIO_UM_127	25	lymphoma	0	1	False Negative	False	0.41420922	0.58579075	Diffuse Large B-Cell Lymphoma	Lymphoma
UM	UM/NIO_UM_127/25/patches/NIO_UM_127-25-1000_5000_300_300.tif	NIO_UM_127	25	lymphoma	0	1	False Negative	False	0.4637392	0.53626084	Diffuse Large B-Cell Lymphoma	Lymphoma
UM	UM/NIO_UM_127/26/patches/NIO_UM_127-26-3000_3000_300_0.tif	NIO_UM_127	26	lymphoma	0	1	False Negative	False	0.4976519	0.5023481	Diffuse Large B-Cell Lymphoma	Lymphoma
UM	UM/NIO_UM_127/26/patches/NIO_UM_127-26-1000_5000_0_300.tif	NIO_UM_127	26	lymphoma	0	1	False Negative	False	0.35712454	0.64287543	Diffuse Large B-Cell Lymphoma	Lymphoma
UM	UM/NIO_UM_127/26/patches/NIO_UM_127-26-5000_4000_300_0.tif	NIO_UM_127	26	lymphoma	0	1	False Negative	False	0.19307064	0.8069293	Diffuse Large B-Cell Lymphoma	Lymphoma
UM	UM/NIO_UM_127/26/patches/NIO_UM_127-26-4000_2000_600_600.tif	NIO_UM_127	26	lymphoma	0	1	False Negative	False	0.42362764	0.5763723	Diffuse Large B-Cell Lymphoma	Lymphoma
UM	UM/NIO_UM_127/26/patches/NIO_UM_127-26-5000_3000_600_300.tif	NIO_UM_127	26	lymphoma	0	1	False Negative	False	0.2937202	0.7062798	Diffuse Large B-Cell Lymphoma	Lymphoma
UM	UM/NIO_UM_127/26/patches/NIO_UM_127-26-1000_1000_300_600.tif	NIO_UM_127	26	lymphoma	0	1	False Negative	False	0.39119524	0.6088048	Diffuse Large B-Cell Lymphoma	Lymphoma
UM	UM/NIO_UM_127/25/patches/NIO_UM_127-25-4000_3000_300_600.tif	NIO_UM_127	25	lymphoma	0	1	False Negative	False	0.26505682	0.73494315	Diffuse Large B-Cell Lymphoma	Lymphoma
UM	UM/NIO_UM_127/25/patches/NIO_UM_127-25-4000_5000_300_0.tif	NIO_UM_127	25	lymphoma	0	1	False Negative	False	0.463467	0.53653294	Diffuse Large B-Cell Lymphoma	Lymphoma
UM	UM/NIO_UM_127/26/patches/NIO_UM_127-26-2000_3000_0_600.tif	NIO_UM_127	26	lymphoma	0	0	True Positive	True	0.898697	0.10130296	Diffuse Large B-Cell Lymphoma	Lymphoma
UM	UM/NIO_UM_127/19/patches/NIO_UM_127-19-1000_0_0_600.tif	NIO_UM_127	19	lymphoma	0	1	False Negative	False	0.18396734	0.8160326	Diffuse Large B-Cell Lymphoma	Lymphoma
UM	UM/NIO_UM_127/20/patches/NIO_UM_127-20-1000_0_0_600.tif	NIO_UM_127	20	lymphoma	0	0	True Positive	True	0.7841314	0.21586864	Diffuse Large B-Cell Lymphoma	Lymphoma
UM	UM/NIO_UM_127/26/patches/NIO_UM_127-26-1000_5000_0_0.tif	NIO_UM_127	26	lymphoma	0	0	True Positive	True	0.53370595	0.46629405	Diffuse Large B-Cell Lymphoma	Lymphoma
UM	UM/NIO_UM_127/26/patches/NIO_UM_127-26-4000_2000_300_0.tif	NIO_UM_127	26	lymphoma	0	0	True Positive	True	0.5687453	0.43125468	Diffuse Large B-Cell Lymphoma	Lymphoma
UM	UM/NIO_UM_127/26/patches/NIO_UM_127-26-0_5000_300_600.tif	NIO_UM_127	26	lymphoma	0	0	True Positive	True	0.8428356	0.15716437	Diffuse Large B-Cell Lymphoma	Lymphoma
UM	UM/NIO_UM_127/26/patches/NIO_UM_127-26-4000_0_0_300.tif	NIO_UM_127	26	lymphoma	0	0	True Positive	True	0.90185034	0.09814964	Diffuse Large B-Cell Lymphoma	Lymphoma
UM	UM/NIO_UM_127/26/patches/NIO_UM_127-26-2000_0_0_300.tif	NIO_UM_127	26	lymphoma	0	0	True Positive	True	0.8404375	0.15956256	Diffuse Large B-Cell Lymphoma	Lymphoma
UM	UM/NIO_UM_127/26/patches/NIO_UM_127-26-1000_5000_300_300.tif	NIO_UM_127	26	lymphoma	0	0	True Positive	True	0.5022726	0.49772742	Diffuse Large B-Cell Lymphoma	Lymphoma
UM	UM/NIO_UM_127/26/patches/NIO_UM_127-26-3000_1000_0_300.tif	NIO_UM_127	26	lymphoma	0	0	True Positive	True	0.9006538	0.09934629	Diffuse Large B-Cell Lymphoma	Lymphoma
UM	UM/NIO_UM_127/26/patches/NIO_UM_127-26-0_3000_0_300.tif	NIO_UM_127	26	lymphoma	0	0	True Positive	True	0.8487096	0.15129039	Diffuse Large B-Cell Lymphoma	Lymphoma
UM	UM/NIO_UM_127/26/patches/NIO_UM_127-26-4000_5000_300_300.tif	NIO_UM_127	26	lymphoma	0	0	True Positive	True	0.98626626	0.013733715	Diffuse Large B-Cell Lymphoma	Lymphoma
UM	UM/NIO_UM_127/20/patches/NIO_UM_127-20-4000_4000_300_300.tif	NIO_UM_127	20	lymphoma	0	0	True Positive	True	0.8272827	0.17271729	Diffuse Large B-Cell Lymphoma	Lymphoma
UM	UM/NIO_UM_127/26/patches/NIO_UM_127-26-4000_4000_300_0.tif	NIO_UM_127	26	lymphoma	0	0	True Positive	True	0.5360162	0.4639838	Diffuse Large B-Cell Lymphoma	Lymphoma
UM	UM/NIO_UM_127/26/patches/NIO_UM_127-26-2000_3000_600_300.tif	NIO_UM_127	26	lymphoma	0	0	True Positive	True	0.66612184	0.33387822	Diffuse Large B-Cell Lymphoma	Lymphoma
UM	UM/NIO_UM_127/26/patches/NIO_UM_127-26-3000_2000_600_0.tif	NIO_UM_127	26	lymphoma	0	0	True Positive	True	0.86217743	0.13782257	Diffuse Large B-Cell Lymphoma	Lymphoma
UM	UM/NIO_UM_127/26/patches/NIO_UM_127-26-2000_2000_600_0.tif	NIO_UM_127	26	lymphoma	0	0	True Positive	True	0.98279333	0.017206615	Diffuse Large B-Cell Lymphoma	Lymphoma
UM	UM/NIO_UM_127/26/patches/NIO_UM_127-26-0_3000_300_0.tif	NIO_UM_127	26	lymphoma	0	0	True Positive	True	0.52145493	0.4785451	Diffuse Large B-Cell Lymphoma	Lymphoma
UM	UM/NIO_UM_127/26/patches/NIO_UM_127-26-4000_4000_0_600.tif	NIO_UM_127	26	lymphoma	0	0	True Positive	True	0.7474538	0.25254622	Diffuse Large B-Cell Lymphoma	Lymphoma
UM	UM/NIO_UM_127/28/patches/NIO_UM_127-28-1000_0_0_300.tif	NIO_UM_127	28	lymphoma	0	0	True Positive	True	0.6921789	0.3078211	Diffuse Large B-Cell Lymphoma	Lymphoma
UM	UM/NIO_UM_127/28/patches/NIO_UM_127-28-1000_5000_300_600.tif	NIO_UM_127	28	lymphoma	0	0	True Positive	True	0.91673476	0.083265215	Diffuse Large B-Cell Lymphoma	Lymphoma
UM	UM/NIO_UM_127/28/patches/NIO_UM_127-28-0_3000_300_0.tif	NIO_UM_127	28	lymphoma	0	0	True Positive	True	0.7861218	0.21387823	Diffuse Large B-Cell Lymphoma	Lymphoma
UM	UM/NIO_UM_127/20/patches/NIO_UM_127-20-1000_3000_600_300.tif	NIO_UM_127	20	lymphoma	0	0	True Positive	True	0.85389715	0.14610283	Diffuse Large B-Cell Lymphoma	Lymphoma
UM	UM/NIO_UM_127/26/patches/NIO_UM_127-26-5000_5000_0_600.tif	NIO_UM_127	26	lymphoma	0	0	True Positive	True	0.98091906	0.01908089	Diffuse Large B-Cell Lymphoma	Lymphoma
UM	UM/NIO_UM_127/28/patches/NIO_UM_127-28-1000_3000_300_300.tif	NIO_UM_127	28	lymphoma	0	0	True Positive	True	0.78942287	0.21057718	Diffuse Large B-Cell Lymphoma	Lymphoma
UM	UM/NIO_UM_127/28/patches/NIO_UM_127-28-2000_5000_300_600.tif	NIO_UM_127	28	lymphoma	0	0	True Positive	True	0.767012	0.23298803	Diffuse Large B-Cell Lymphoma	Lymphoma
UM	UM/NIO_UM_127/28/patches/NIO_UM_127-28-0_3000_600_0.tif	NIO_UM_127	28	lymphoma	0	0	True Positive	True	0.60158676	0.39841318	Diffuse Large B-Cell Lymphoma	Lymphoma
UM	UM/NIO_UM_127/18/patches/NIO_UM_127-18-2000_0_600_300.tif	NIO_UM_127	18	lymphoma	0	1	False Negative	False	0.12929149	0.8707085	Diffuse Large B-Cell Lymphoma	Lymphoma
UM	UM/NIO_UM_127/18/patches/NIO_UM_127-18-0_2000_600_0.tif	NIO_UM_127	18	lymphoma	0	1	False Negative	False	0.31853873	0.6814613	Diffuse Large B-Cell Lymphoma	Lymphoma
UM	UM/NIO_UM_127/18/patches/NIO_UM_127-18-0_0_0_600.tif	NIO_UM_127	18	lymphoma	0	1	False Negative	False	0.1593629	0.8406371	Diffuse Large B-Cell Lymphoma	Lymphoma
UM	UM/NIO_UM_127/18/patches/NIO_UM_127-18-0_1000_300_300.tif	NIO_UM_127	18	lymphoma	0	1	False Negative	False	0.07528024	0.92471975	Diffuse Large B-Cell Lymphoma	Lymphoma
UM	UM/NIO_UM_127/18/patches/NIO_UM_127-18-2000_1000_0_0.tif	NIO_UM_127	18	lymphoma	0	1	False Negative	False	0.024253992	0.975746	Diffuse Large B-Cell Lymphoma	Lymphoma
UM	UM/NIO_UM_127/18/patches/NIO_UM_127-18-0_1000_600_0.tif	NIO_UM_127	18	lymphoma	0	1	False Negative	False	0.07002163	0.92997843	Diffuse Large B-Cell Lymphoma	Lymphoma
UM	UM/NIO_UM_127/18/patches/NIO_UM_127-18-2000_0_0_0.tif	NIO_UM_127	18	lymphoma	0	1	False Negative	False	0.49573997	0.50426006	Diffuse Large B-Cell Lymphoma	Lymphoma
UM	UM/NIO_UM_127/18/patches/NIO_UM_127-18-2000_0_600_0.tif	NIO_UM_127	18	lymphoma	0	1	False Negative	False	0.14795928	0.85204077	Diffuse Large B-Cell Lymphoma	Lymphoma
UM	UM/NIO_UM_127/18/patches/NIO_UM_127-18-5000_0_0_0.tif	NIO_UM_127	18	lymphoma	0	1	False Negative	False	0.46554792	0.5344521	Diffuse Large B-Cell Lymphoma	Lymphoma
UM	UM/NIO_UM_127/18/patches/NIO_UM_127-18-2000_1000_300_0.tif	NIO_UM_127	18	lymphoma	0	1	False Negative	False	0.23166807	0.76833194	Diffuse Large B-Cell Lymphoma	Lymphoma
UM	UM/NIO_UM_127/18/patches/NIO_UM_127-18-2000_1000_0_300.tif	NIO_UM_127	18	lymphoma	0	1	False Negative	False	0.059628893	0.94037116	Diffuse Large B-Cell Lymphoma	Lymphoma
UM	UM/NIO_UM_127/18/patches/NIO_UM_127-18-0_0_300_300.tif	NIO_UM_127	18	lymphoma	0	1	False Negative	False	0.017562909	0.98243713	Diffuse Large B-Cell Lymphoma	Lymphoma
UM	UM/NIO_UM_127/18/patches/NIO_UM_127-18-1000_2000_300_0.tif	NIO_UM_127	18	lymphoma	0	1	False Negative	False	0.49223533	0.5077647	Diffuse Large B-Cell Lymphoma	Lymphoma
UM	UM/NIO_UM_127/18/patches/NIO_UM_127-18-1000_2000_0_0.tif	NIO_UM_127	18	lymphoma	0	1	False Negative	False	0.25507057	0.74492943	Diffuse Large B-Cell Lymphoma	Lymphoma
UM	UM/NIO_UM_127/21/patches/NIO_UM_127-21-2000_5000_0_600.tif	NIO_UM_127	21	lymphoma	0	0	True Positive	True	0.9513932	0.048606843	Diffuse Large B-Cell Lymphoma	Lymphoma
UM	UM/NIO_UM_127/21/patches/NIO_UM_127-21-4000_4000_600_300.tif	NIO_UM_127	21	lymphoma	0	0	True Positive	True	0.9717424	0.028257638	Diffuse Large B-Cell Lymphoma	Lymphoma
UM	UM/NIO_UM_127/21/patches/NIO_UM_127-21-3000_2000_0_300.tif	NIO_UM_127	21	lymphoma	0	0	True Positive	True	0.91406107	0.085938975	Diffuse Large B-Cell Lymphoma	Lymphoma
UM	UM/NIO_UM_127/21/patches/NIO_UM_127-21-1000_4000_0_300.tif	NIO_UM_127	21	lymphoma	0	0	True Positive	True	0.9662982	0.033701755	Diffuse Large B-Cell Lymphoma	Lymphoma
UM	UM/NIO_UM_127/21/patches/NIO_UM_127-21-2000_5000_300_600.tif	NIO_UM_127	21	lymphoma	0	0	True Positive	True	0.98492026	0.01507978	Diffuse Large B-Cell Lymphoma	Lymphoma
UM	UM/NIO_UM_127/18/patches/NIO_UM_127-18-1000_1000_300_0.tif	NIO_UM_127	18	lymphoma	0	1	False Negative	False	0.13340248	0.8665975	Diffuse Large B-Cell Lymphoma	Lymphoma
UM	UM/NIO_UM_127/18/patches/NIO_UM_127-18-2000_1000_300_300.tif	NIO_UM_127	18	lymphoma	0	1	False Negative	False	0.37368718	0.62631285	Diffuse Large B-Cell Lymphoma	Lymphoma
UM	UM/NIO_UM_127/18/patches/NIO_UM_127-18-3000_0_0_300.tif	NIO_UM_127	18	lymphoma	0	1	False Negative	False	0.076084904	0.92391515	Diffuse Large B-Cell Lymphoma	Lymphoma
UM	UM/NIO_UM_127/18/patches/NIO_UM_127-18-1000_0_0_300.tif	NIO_UM_127	18	lymphoma	0	1	False Negative	False	0.050880414	0.94911957	Diffuse Large B-Cell Lymphoma	Lymphoma
UM	UM/NIO_UM_127/19/patches/NIO_UM_127-19-2000_1000_0_300.tif	NIO_UM_127	19	lymphoma	0	1	False Negative	False	0.19239089	0.80760914	Diffuse Large B-Cell Lymphoma	Lymphoma
UM	UM/NIO_UM_127/19/patches/NIO_UM_127-19-3000_0_300_600.tif	NIO_UM_127	19	lymphoma	0	1	False Negative	False	0.10320484	0.8967952	Diffuse Large B-Cell Lymphoma	Lymphoma
UM	UM/NIO_UM_127/19/patches/NIO_UM_127-19-4000_0_300_0.tif	NIO_UM_127	19	lymphoma	0	1	False Negative	False	0.37589428	0.6241057	Diffuse Large B-Cell Lymphoma	Lymphoma
UM	UM/NIO_UM_127/18/patches/NIO_UM_127-18-3000_0_0_600.tif	NIO_UM_127	18	lymphoma	0	1	False Negative	False	0.43970323	0.5602967	Diffuse Large B-Cell Lymphoma	Lymphoma
UM	UM/NIO_UM_127/18/patches/NIO_UM_127-18-0_0_300_0.tif	NIO_UM_127	18	lymphoma	0	1	False Negative	False	0.03596407	0.9640359	Diffuse Large B-Cell Lymphoma	Lymphoma
UM	UM/NIO_UM_127/18/patches/NIO_UM_127-18-0_1000_0_600.tif	NIO_UM_127	18	lymphoma	0	1	False Negative	False	0.08107456	0.91892546	Diffuse Large B-Cell Lymphoma	Lymphoma
UM	UM/NIO_UM_127/18/patches/NIO_UM_127-18-1000_1000_300_600.tif	NIO_UM_127	18	lymphoma	0	1	False Negative	False	0.094075784	0.9059242	Diffuse Large B-Cell Lymphoma	Lymphoma
UM	UM/NIO_UM_127/18/patches/NIO_UM_127-18-2000_1000_600_600.tif	NIO_UM_127	18	lymphoma	0	1	False Negative	False	0.29484653	0.7051534	Diffuse Large B-Cell Lymphoma	Lymphoma
UM	UM/NIO_UM_127/18/patches/NIO_UM_127-18-1000_0_600_600.tif	NIO_UM_127	18	lymphoma	0	1	False Negative	False	0.19722335	0.80277663	Diffuse Large B-Cell Lymphoma	Lymphoma
UM	UM/NIO_UM_127/21/patches/NIO_UM_127-21-0_1000_300_600.tif	NIO_UM_127	21	lymphoma	0	0	True Positive	True	0.8472629	0.15273702	Diffuse Large B-Cell Lymphoma	Lymphoma
UM	UM/NIO_UM_127/18/patches/NIO_UM_127-18-2000_0_600_600.tif	NIO_UM_127	18	lymphoma	0	1	False Negative	False	0.21859623	0.7814038	Diffuse Large B-Cell Lymphoma	Lymphoma
UM	UM/NIO_UM_127/18/patches/NIO_UM_127-18-0_1000_300_600.tif	NIO_UM_127	18	lymphoma	0	1	False Negative	False	0.1906626	0.8093374	Diffuse Large B-Cell Lymphoma	Lymphoma
UM	UM/NIO_UM_127/18/patches/NIO_UM_127-18-0_0_0_0.tif	NIO_UM_127	18	lymphoma	0	1	False Negative	False	0.40429437	0.5957057	Diffuse Large B-Cell Lymphoma	Lymphoma
UM	UM/NIO_UM_127/18/patches/NIO_UM_127-18-3000_1000_300_600.tif	NIO_UM_127	18	lymphoma	0	1	False Negative	False	0.3508118	0.64918816	Diffuse Large B-Cell Lymphoma	Lymphoma
UM	UM/NIO_UM_127/18/patches/NIO_UM_127-18-0_1000_0_0.tif	NIO_UM_127	18	lymphoma	0	1	False Negative	False	0.10056465	0.89943534	Diffuse Large B-Cell Lymphoma	Lymphoma
UM	UM/NIO_UM_127/18/patches/NIO_UM_127-18-0_1000_0_300.tif	NIO_UM_127	18	lymphoma	0	1	False Negative	False	0.11314322	0.8868568	Diffuse Large B-Cell Lymphoma	Lymphoma
UM	UM/NIO_UM_127/18/patches/NIO_UM_127-18-1000_0_300_300.tif	NIO_UM_127	18	lymphoma	0	1	False Negative	False	0.20854856	0.79145145	Diffuse Large B-Cell Lymphoma	Lymphoma
UM	UM/NIO_UM_127/18/patches/NIO_UM_127-18-1000_0_0_0.tif	NIO_UM_127	18	lymphoma	0	1	False Negative	False	0.22347833	0.7765216	Diffuse Large B-Cell Lymphoma	Lymphoma
UM	UM/NIO_UM_127/18/patches/NIO_UM_127-18-0_0_300_600.tif	NIO_UM_127	18	lymphoma	0	1	False Negative	False	0.046702396	0.9532976	Diffuse Large B-Cell Lymphoma	Lymphoma
UM	UM/NIO_UM_127/18/patches/NIO_UM_127-18-0_2000_0_0.tif	NIO_UM_127	18	lymphoma	0	1	False Negative	False	0.4341577	0.5658423	Diffuse Large B-Cell Lymphoma	Lymphoma
UM	UM/NIO_UM_127/18/patches/NIO_UM_127-18-0_4000_600_0.tif	NIO_UM_127	18	lymphoma	0	1	False Negative	False	0.496178	0.50382197	Diffuse Large B-Cell Lymphoma	Lymphoma
UM	UM/NIO_UM_127/19/patches/NIO_UM_127-19-5000_0_600_600.tif	NIO_UM_127	19	lymphoma	0	1	False Negative	False	0.33729813	0.6627019	Diffuse Large B-Cell Lymphoma	Lymphoma
UM	UM/NIO_UM_127/21/patches/NIO_UM_127-21-3000_1000_300_600.tif	NIO_UM_127	21	lymphoma	0	0	True Positive	True	0.88118714	0.11881284	Diffuse Large B-Cell Lymphoma	Lymphoma
UM	UM/NIO_UM_127/21/patches/NIO_UM_127-21-3000_3000_600_600.tif	NIO_UM_127	21	lymphoma	0	0	True Positive	True	0.8512243	0.14877568	Diffuse Large B-Cell Lymphoma	Lymphoma
UM	UM/NIO_UM_127/21/patches/NIO_UM_127-21-4000_1000_600_600.tif	NIO_UM_127	21	lymphoma	0	0	True Positive	True	0.8547722	0.14522773	Diffuse Large B-Cell Lymphoma	Lymphoma
UM	UM/NIO_UM_127/21/patches/NIO_UM_127-21-4000_1000_0_600.tif	NIO_UM_127	21	lymphoma	0	0	True Positive	True	0.6544082	0.3455918	Diffuse Large B-Cell Lymphoma	Lymphoma
UM	UM/NIO_UM_127/21/patches/NIO_UM_127-21-2000_0_600_600.tif	NIO_UM_127	21	lymphoma	0	0	True Positive	True	0.8451092	0.15489085	Diffuse Large B-Cell Lymphoma	Lymphoma
UM	UM/NIO_UM_127/21/patches/NIO_UM_127-21-3000_3000_300_0.tif	NIO_UM_127	21	lymphoma	0	0	True Positive	True	0.91672206	0.083277985	Diffuse Large B-Cell Lymphoma	Lymphoma
UM	UM/NIO_UM_127/21/patches/NIO_UM_127-21-4000_1000_600_300.tif	NIO_UM_127	21	lymphoma	0	0	True Positive	True	0.80280507	0.19719496	Diffuse Large B-Cell Lymphoma	Lymphoma
UM	UM/NIO_UM_127/21/patches/NIO_UM_127-21-1000_3000_300_600.tif	NIO_UM_127	21	lymphoma	0	0	True Positive	True	0.9793301	0.02066992	Diffuse Large B-Cell Lymphoma	Lymphoma
UM	UM/NIO_UM_127/21/patches/NIO_UM_127-21-3000_3000_600_0.tif	NIO_UM_127	21	lymphoma	0	0	True Positive	True	0.9608245	0.03917553	Diffuse Large B-Cell Lymphoma	Lymphoma
UM	UM/NIO_UM_127/21/patches/NIO_UM_127-21-4000_2000_600_300.tif	NIO_UM_127	21	lymphoma	0	0	True Positive	True	0.8851819	0.114818074	Diffuse Large B-Cell Lymphoma	Lymphoma
UM	UM/NIO_UM_127/21/patches/NIO_UM_127-21-5000_2000_0_300.tif	NIO_UM_127	21	lymphoma	0	0	True Positive	True	0.95429736	0.04570263	Diffuse Large B-Cell Lymphoma	Lymphoma
UM	UM/NIO_UM_127/21/patches/NIO_UM_127-21-0_5000_300_0.tif	NIO_UM_127	21	lymphoma	0	0	True Positive	True	0.70078725	0.29921275	Diffuse Large B-Cell Lymphoma	Lymphoma
UM	UM/NIO_UM_127/21/patches/NIO_UM_127-21-1000_3000_0_300.tif	NIO_UM_127	21	lymphoma	0	0	True Positive	True	0.9709647	0.029035252	Diffuse Large B-Cell Lymphoma	Lymphoma
UM	UM/NIO_UM_127/21/patches/NIO_UM_127-21-0_1000_600_600.tif	NIO_UM_127	21	lymphoma	0	0	True Positive	True	0.9016822	0.0983178	Diffuse Large B-Cell Lymphoma	Lymphoma
UM	UM/NIO_UM_127/21/patches/NIO_UM_127-21-0_3000_0_0.tif	NIO_UM_127	21	lymphoma	0	0	True Positive	True	0.85737944	0.14262061	Diffuse Large B-Cell Lymphoma	Lymphoma
UM	UM/NIO_UM_127/21/patches/NIO_UM_127-21-5000_2000_600_300.tif	NIO_UM_127	21	lymphoma	0	0	True Positive	True	0.8841786	0.11582142	Diffuse Large B-Cell Lymphoma	Lymphoma
UM	UM/NIO_UM_127/21/patches/NIO_UM_127-21-1000_4000_0_600.tif	NIO_UM_127	21	lymphoma	0	0	True Positive	True	0.9717748	0.028225152	Diffuse Large B-Cell Lymphoma	Lymphoma
UM	UM/NIO_UM_127/21/patches/NIO_UM_127-21-1000_5000_600_600.tif	NIO_UM_127	21	lymphoma	0	0	True Positive	True	0.9691892	0.030810716	Diffuse Large B-Cell Lymphoma	Lymphoma
UM	UM/NIO_UM_127/21/patches/NIO_UM_127-21-5000_4000_300_300.tif	NIO_UM_127	21	lymphoma	0	0	True Positive	True	0.92447686	0.07552316	Diffuse Large B-Cell Lymphoma	Lymphoma
UM	UM/NIO_UM_127/21/patches/NIO_UM_127-21-1000_2000_0_0.tif	NIO_UM_127	21	lymphoma	0	0	True Positive	True	0.9607214	0.03927863	Diffuse Large B-Cell Lymphoma	Lymphoma
UM	UM/NIO_UM_127/21/patches/NIO_UM_127-21-1000_4000_0_0.tif	NIO_UM_127	21	lymphoma	0	0	True Positive	True	0.9213123	0.078687705	Diffuse Large B-Cell Lymphoma	Lymphoma
UM	UM/NIO_UM_127/21/patches/NIO_UM_127-21-4000_1000_600_0.tif	NIO_UM_127	21	lymphoma	0	0	True Positive	True	0.71808326	0.28191674	Diffuse Large B-Cell Lymphoma	Lymphoma
UM	UM/NIO_UM_127/21/patches/NIO_UM_127-21-2000_1000_600_300.tif	NIO_UM_127	21	lymphoma	0	0	True Positive	True	0.7403448	0.2596552	Diffuse Large B-Cell Lymphoma	Lymphoma
UM	UM/NIO_UM_127/21/patches/NIO_UM_127-21-4000_5000_0_0.tif	NIO_UM_127	21	lymphoma	0	0	True Positive	True	0.97816694	0.02183306	Diffuse Large B-Cell Lymphoma	Lymphoma
UM	UM/NIO_UM_127/21/patches/NIO_UM_127-21-2000_3000_0_300.tif	NIO_UM_127	21	lymphoma	0	0	True Positive	True	0.95303375	0.046966184	Diffuse Large B-Cell Lymphoma	Lymphoma
UM	UM/NIO_UM_127/21/patches/NIO_UM_127-21-0_3000_300_0.tif	NIO_UM_127	21	lymphoma	0	0	True Positive	True	0.9414845	0.05851548	Diffuse Large B-Cell Lymphoma	Lymphoma
UM	UM/NIO_UM_127/21/patches/NIO_UM_127-21-2000_4000_600_600.tif	NIO_UM_127	21	lymphoma	0	0	True Positive	True	0.57517976	0.4248202	Diffuse Large B-Cell Lymphoma	Lymphoma
UM	UM/NIO_UM_127/21/patches/NIO_UM_127-21-0_1000_300_0.tif	NIO_UM_127	21	lymphoma	0	0	True Positive	True	0.92351204	0.076487966	Diffuse Large B-Cell Lymphoma	Lymphoma
UM	UM/NIO_UM_127/21/patches/NIO_UM_127-21-0_3000_300_600.tif	NIO_UM_127	21	lymphoma	0	0	True Positive	True	0.96829927	0.03170078	Diffuse Large B-Cell Lymphoma	Lymphoma
UM	UM/NIO_UM_127/21/patches/NIO_UM_127-21-1000_5000_0_600.tif	NIO_UM_127	21	lymphoma	0	0	True Positive	True	0.974448	0.025551911	Diffuse Large B-Cell Lymphoma	Lymphoma
UM	UM/NIO_UM_127/21/patches/NIO_UM_127-21-0_5000_0_300.tif	NIO_UM_127	21	lymphoma	0	0	True Positive	True	0.993189	0.006811082	Diffuse Large B-Cell Lymphoma	Lymphoma
UM	UM/NIO_UM_127/21/patches/NIO_UM_127-21-4000_5000_600_600.tif	NIO_UM_127	21	lymphoma	0	0	True Positive	True	0.97258985	0.027410103	Diffuse Large B-Cell Lymphoma	Lymphoma
UM	UM/NIO_UM_127/21/patches/NIO_UM_127-21-5000_4000_0_600.tif	NIO_UM_127	21	lymphoma	0	0	True Positive	True	0.9779603	0.02203965	Diffuse Large B-Cell Lymphoma	Lymphoma
UM	UM/NIO_UM_127/21/patches/NIO_UM_127-21-5000_5000_300_0.tif	NIO_UM_127	21	lymphoma	0	0	True Positive	True	0.9475832	0.052416835	Diffuse Large B-Cell Lymphoma	Lymphoma
UM	UM/NIO_UM_127/21/patches/NIO_UM_127-21-0_1000_0_300.tif	NIO_UM_127	21	lymphoma	0	0	True Positive	True	0.7960731	0.20392694	Diffuse Large B-Cell Lymphoma	Lymphoma
UM	UM/NIO_UM_127/21/patches/NIO_UM_127-21-5000_2000_600_600.tif	NIO_UM_127	21	lymphoma	0	0	True Positive	True	0.8499825	0.15001749	Diffuse Large B-Cell Lymphoma	Lymphoma
UM	UM/NIO_UM_127/21/patches/NIO_UM_127-21-3000_3000_0_0.tif	NIO_UM_127	21	lymphoma	0	0	True Positive	True	0.88824874	0.111751236	Diffuse Large B-Cell Lymphoma	Lymphoma
UM	UM/NIO_UM_127/21/patches/NIO_UM_127-21-4000_5000_300_600.tif	NIO_UM_127	21	lymphoma	0	0	True Positive	True	0.91315985	0.08684008	Diffuse Large B-Cell Lymphoma	Lymphoma
UM	UM/NIO_UM_127/20/patches/NIO_UM_127-20-1000_1000_300_0.tif	NIO_UM_127	20	lymphoma	0	0	True Positive	True	0.96791345	0.032086525	Diffuse Large B-Cell Lymphoma	Lymphoma
UM	UM/NIO_UM_127/21/patches/NIO_UM_127-21-2000_2000_300_300.tif	NIO_UM_127	21	lymphoma	0	0	True Positive	True	0.9077735	0.092226446	Diffuse Large B-Cell Lymphoma	Lymphoma
UM	UM/NIO_UM_127/21/patches/NIO_UM_127-21-5000_1000_0_600.tif	NIO_UM_127	21	lymphoma	0	0	True Positive	True	0.5304613	0.4695387	Diffuse Large B-Cell Lymphoma	Lymphoma
UM	UM/NIO_UM_127/20/patches/NIO_UM_127-20-1000_2000_300_600.tif	NIO_UM_127	20	lymphoma	0	0	True Positive	True	0.92215836	0.07784165	Diffuse Large B-Cell Lymphoma	Lymphoma
UM	UM/NIO_UM_127/20/patches/NIO_UM_127-20-2000_4000_0_600.tif	NIO_UM_127	20	lymphoma	0	0	True Positive	True	0.9920831	0.007916955	Diffuse Large B-Cell Lymphoma	Lymphoma
UM	UM/NIO_UM_127/21/patches/NIO_UM_127-21-4000_0_0_600.tif	NIO_UM_127	21	lymphoma	0	0	True Positive	True	0.5998255	0.40017444	Diffuse Large B-Cell Lymphoma	Lymphoma
UM	UM/NIO_UM_127/21/patches/NIO_UM_127-21-2000_0_300_300.tif	NIO_UM_127	21	lymphoma	0	0	True Positive	True	0.8828223	0.117177725	Diffuse Large B-Cell Lymphoma	Lymphoma
UM	UM/NIO_UM_127/21/patches/NIO_UM_127-21-4000_1000_300_600.tif	NIO_UM_127	21	lymphoma	0	0	True Positive	True	0.78603584	0.2139642	Diffuse Large B-Cell Lymphoma	Lymphoma
UM	UM/NIO_UM_127/19/patches/NIO_UM_127-19-1000_1000_0_0.tif	NIO_UM_127	19	lymphoma	0	1	False Negative	False	0.305641	0.694359	Diffuse Large B-Cell Lymphoma	Lymphoma
UM	UM/NIO_UM_127/19/patches/NIO_UM_127-19-3000_0_600_300.tif	NIO_UM_127	19	lymphoma	0	1	False Negative	False	0.3315375	0.6684626	Diffuse Large B-Cell Lymphoma	Lymphoma
UM	UM/NIO_UM_127/19/patches/NIO_UM_127-19-2000_0_600_0.tif	NIO_UM_127	19	lymphoma	0	1	False Negative	False	0.14310347	0.8568966	Diffuse Large B-Cell Lymphoma	Lymphoma
UM	UM/NIO_UM_127/18/patches/NIO_UM_127-18-2000_1000_300_600.tif	NIO_UM_127	18	lymphoma	0	1	False Negative	False	0.1686848	0.8313152	Diffuse Large B-Cell Lymphoma	Lymphoma
UM	UM/NIO_UM_127/18/patches/NIO_UM_127-18-1000_1000_600_0.tif	NIO_UM_127	18	lymphoma	0	1	False Negative	False	0.11559947	0.88440055	Diffuse Large B-Cell Lymphoma	Lymphoma
UM	UM/NIO_UM_127/18/patches/NIO_UM_127-18-2000_0_300_600.tif	NIO_UM_127	18	lymphoma	0	1	False Negative	False	0.056580402	0.94341964	Diffuse Large B-Cell Lymphoma	Lymphoma
UM	UM/NIO_UM_127/18/patches/NIO_UM_127-18-1000_1000_600_300.tif	NIO_UM_127	18	lymphoma	0	1	False Negative	False	0.1392224	0.86077756	Diffuse Large B-Cell Lymphoma	Lymphoma
UM	UM/NIO_UM_127/18/patches/NIO_UM_127-18-1000_1000_0_600.tif	NIO_UM_127	18	lymphoma	0	1	False Negative	False	0.35301295	0.6469871	Diffuse Large B-Cell Lymphoma	Lymphoma
UM	UM/NIO_UM_127/18/patches/NIO_UM_127-18-3000_1000_300_300.tif	NIO_UM_127	18	lymphoma	0	1	False Negative	False	0.16264461	0.8373554	Diffuse Large B-Cell Lymphoma	Lymphoma
UM	UM/NIO_UM_127/18/patches/NIO_UM_127-18-3000_1000_0_0.tif	NIO_UM_127	18	lymphoma	0	1	False Negative	False	0.268647	0.731353	Diffuse Large B-Cell Lymphoma	Lymphoma
UM	UM/NIO_UM_127/18/patches/NIO_UM_127-18-0_1000_300_0.tif	NIO_UM_127	18	lymphoma	0	1	False Negative	False	0.07219957	0.9278004	Diffuse Large B-Cell Lymphoma	Lymphoma
UM	UM/NIO_UM_127/18/patches/NIO_UM_127-18-2000_0_0_600.tif	NIO_UM_127	18	lymphoma	0	1	False Negative	False	0.17933562	0.82066435	Diffuse Large B-Cell Lymphoma	Lymphoma
UM	UM/NIO_UM_127/18/patches/NIO_UM_127-18-3000_0_300_0.tif	NIO_UM_127	18	lymphoma	0	1	False Negative	False	0.104173094	0.8958269	Diffuse Large B-Cell Lymphoma	Lymphoma
UM	UM/NIO_UM_127/18/patches/NIO_UM_127-18-0_0_0_300.tif	NIO_UM_127	18	lymphoma	0	1	False Negative	False	0.2047867	0.7952133	Diffuse Large B-Cell Lymphoma	Lymphoma
UM	UM/NIO_UM_127/19/patches/NIO_UM_127-19-3000_1000_600_0.tif	NIO_UM_127	19	lymphoma	0	1	False Negative	False	0.21133049	0.7886695	Diffuse Large B-Cell Lymphoma	Lymphoma
UM	UM/NIO_UM_127/19/patches/NIO_UM_127-19-5000_3000_300_300.tif	NIO_UM_127	19	lymphoma	0	1	False Negative	False	0.3789793	0.6210207	Diffuse Large B-Cell Lymphoma	Lymphoma
UM	UM/NIO_UM_127/19/patches/NIO_UM_127-19-4000_1000_600_300.tif	NIO_UM_127	19	lymphoma	0	1	False Negative	False	0.46792397	0.532076	Diffuse Large B-Cell Lymphoma	Lymphoma
UM	UM/NIO_UM_127/19/patches/NIO_UM_127-19-3000_2000_0_0.tif	NIO_UM_127	19	lymphoma	0	1	False Negative	False	0.4246017	0.57539827	Diffuse Large B-Cell Lymphoma	Lymphoma
UM	UM/NIO_UM_127/19/patches/NIO_UM_127-19-1000_0_300_600.tif	NIO_UM_127	19	lymphoma	0	1	False Negative	False	0.1729544	0.8270456	Diffuse Large B-Cell Lymphoma	Lymphoma
UM	UM/NIO_UM_127/19/patches/NIO_UM_127-19-5000_0_0_600.tif	NIO_UM_127	19	lymphoma	0	1	False Negative	False	0.18646303	0.813537	Diffuse Large B-Cell Lymphoma	Lymphoma
UM	UM/NIO_UM_127/19/patches/NIO_UM_127-19-0_2000_600_600.tif	NIO_UM_127	19	lymphoma	0	1	False Negative	False	0.46111846	0.53888154	Diffuse Large B-Cell Lymphoma	Lymphoma
UM	UM/NIO_UM_127/19/patches/NIO_UM_127-19-0_0_300_0.tif	NIO_UM_127	19	lymphoma	0	1	False Negative	False	0.15218435	0.8478157	Diffuse Large B-Cell Lymphoma	Lymphoma
UM	UM/NIO_UM_127/18/patches/NIO_UM_127-18-4000_1000_600_600.tif	NIO_UM_127	18	lymphoma	0	1	False Negative	False	0.49942496	0.50057507	Diffuse Large B-Cell Lymphoma	Lymphoma
UM	UM/NIO_UM_127/18/patches/NIO_UM_127-18-0_0_600_0.tif	NIO_UM_127	18	lymphoma	0	1	False Negative	False	0.21586634	0.7841337	Diffuse Large B-Cell Lymphoma	Lymphoma
UM	UM/NIO_UM_127/18/patches/NIO_UM_127-18-4000_2000_600_300.tif	NIO_UM_127	18	lymphoma	0	1	False Negative	False	0.442375	0.557625	Diffuse Large B-Cell Lymphoma	Lymphoma
UM	UM/NIO_UM_127/18/patches/NIO_UM_127-18-0_1000_600_300.tif	NIO_UM_127	18	lymphoma	0	1	False Negative	False	0.3097502	0.6902498	Diffuse Large B-Cell Lymphoma	Lymphoma
UM	UM/NIO_UM_127/18/patches/NIO_UM_127-18-3000_0_0_0.tif	NIO_UM_127	18	lymphoma	0	1	False Negative	False	0.480665	0.51933503	Diffuse Large B-Cell Lymphoma	Lymphoma
UM	UM/NIO_UM_127/21/patches/NIO_UM_127-21-5000_3000_600_600.tif	NIO_UM_127	21	lymphoma	0	0	True Positive	True	0.6110647	0.38893536	Diffuse Large B-Cell Lymphoma	Lymphoma
UM	UM/NIO_UM_127/18/patches/NIO_UM_127-18-1000_1000_0_0.tif	NIO_UM_127	18	lymphoma	0	1	False Negative	False	0.09218364	0.90781635	Diffuse Large B-Cell Lymphoma	Lymphoma
UM	UM/NIO_UM_127/18/patches/NIO_UM_127-18-1000_1000_0_300.tif	NIO_UM_127	18	lymphoma	0	1	False Negative	False	0.4579625	0.5420375	Diffuse Large B-Cell Lymphoma	Lymphoma
UM	UM/NIO_UM_127/18/patches/NIO_UM_127-18-2000_0_300_300.tif	NIO_UM_127	18	lymphoma	0	1	False Negative	False	0.44023773	0.55976224	Diffuse Large B-Cell Lymphoma	Lymphoma
UM	UM/NIO_UM_127/18/patches/NIO_UM_127-18-3000_2000_300_600.tif	NIO_UM_127	18	lymphoma	0	1	False Negative	False	0.44426757	0.5557324	Diffuse Large B-Cell Lymphoma	Lymphoma
UM	UM/NIO_UM_127/18/patches/NIO_UM_127-18-0_0_600_300.tif	NIO_UM_127	18	lymphoma	0	1	False Negative	False	0.01802885	0.9819711	Diffuse Large B-Cell Lymphoma	Lymphoma
UM	UM/NIO_UM_127/18/patches/NIO_UM_127-18-3000_0_600_600.tif	NIO_UM_127	18	lymphoma	0	1	False Negative	False	0.35823113	0.6417688	Diffuse Large B-Cell Lymphoma	Lymphoma
UM	UM/NIO_UM_127/18/patches/NIO_UM_127-18-2000_1000_600_0.tif	NIO_UM_127	18	lymphoma	0	1	False Negative	False	0.3194126	0.6805875	Diffuse Large B-Cell Lymphoma	Lymphoma
UM	UM/NIO_UM_127/19/patches/NIO_UM_127-19-3000_1000_300_300.tif	NIO_UM_127	19	lymphoma	0	1	False Negative	False	0.10959497	0.890405	Diffuse Large B-Cell Lymphoma	Lymphoma
UM	UM/NIO_UM_127/18/patches/NIO_UM_127-18-1000_0_600_300.tif	NIO_UM_127	18	lymphoma	0	1	False Negative	False	0.15488327	0.8451168	Diffuse Large B-Cell Lymphoma	Lymphoma
UM	UM/NIO_UM_127/18/patches/NIO_UM_127-18-1000_1000_600_600.tif	NIO_UM_127	18	lymphoma	0	1	False Negative	False	0.20378433	0.79621565	Diffuse Large B-Cell Lymphoma	Lymphoma
UM	UM/NIO_UM_127/18/patches/NIO_UM_127-18-1000_0_0_600.tif	NIO_UM_127	18	lymphoma	0	1	False Negative	False	0.046538554	0.9534614	Diffuse Large B-Cell Lymphoma	Lymphoma
UM	UM/NIO_UM_127/18/patches/NIO_UM_127-18-2000_1000_0_600.tif	NIO_UM_127	18	lymphoma	0	1	False Negative	False	0.27177683	0.72822315	Diffuse Large B-Cell Lymphoma	Lymphoma
UM	UM/NIO_UM_127/18/patches/NIO_UM_127-18-1000_1000_300_300.tif	NIO_UM_127	18	lymphoma	0	1	False Negative	False	0.17231257	0.82768744	Diffuse Large B-Cell Lymphoma	Lymphoma
UM	UM/NIO_UM_127/18/patches/NIO_UM_127-18-4000_5000_300_600.tif	NIO_UM_127	18	lymphoma	0	1	False Negative	False	0.4392571	0.56074286	Diffuse Large B-Cell Lymphoma	Lymphoma
UM	UM/NIO_UM_127/18/patches/NIO_UM_127-18-3000_1000_300_0.tif	NIO_UM_127	18	lymphoma	0	1	False Negative	False	0.4887382	0.5112618	Diffuse Large B-Cell Lymphoma	Lymphoma
UM	UM/NIO_UM_127/18/patches/NIO_UM_127-18-0_1000_600_600.tif	NIO_UM_127	18	lymphoma	0	1	False Negative	False	0.18486167	0.81513834	Diffuse Large B-Cell Lymphoma	Lymphoma
UM	UM/NIO_UM_127/18/patches/NIO_UM_127-18-1000_2000_600_0.tif	NIO_UM_127	18	lymphoma	0	1	False Negative	False	0.391201	0.608799	Diffuse Large B-Cell Lymphoma	Lymphoma
UM	UM/NIO_UM_127/18/patches/NIO_UM_127-18-1000_0_300_600.tif	NIO_UM_127	18	lymphoma	0	1	False Negative	False	0.15833426	0.84166574	Diffuse Large B-Cell Lymphoma	Lymphoma
UM	UM/NIO_UM_127/18/patches/NIO_UM_127-18-2000_0_300_0.tif	NIO_UM_127	18	lymphoma	0	1	False Negative	False	0.12433031	0.87566966	Diffuse Large B-Cell Lymphoma	Lymphoma
UM	UM/NIO_UM_127/19/patches/NIO_UM_127-19-5000_0_300_0.tif	NIO_UM_127	19	lymphoma	0	1	False Negative	False	0.32107887	0.67892116	Diffuse Large B-Cell Lymphoma	Lymphoma
UM	UM/NIO_UM_127/19/patches/NIO_UM_127-19-2000_1000_600_300.tif	NIO_UM_127	19	lymphoma	0	1	False Negative	False	0.18116105	0.81883895	Diffuse Large B-Cell Lymphoma	Lymphoma
UM	UM/NIO_UM_127/19/patches/NIO_UM_127-19-2000_1000_0_600.tif	NIO_UM_127	19	lymphoma	0	1	False Negative	False	0.088279694	0.9117203	Diffuse Large B-Cell Lymphoma	Lymphoma
UM	UM/NIO_UM_127/20/patches/NIO_UM_127-20-0_1000_300_0.tif	NIO_UM_127	20	lymphoma	0	0	True Positive	True	0.83510655	0.16489339	Diffuse Large B-Cell Lymphoma	Lymphoma
UM	UM/NIO_UM_127/19/patches/NIO_UM_127-19-1000_1000_300_0.tif	NIO_UM_127	19	lymphoma	0	1	False Negative	False	0.17307764	0.82692236	Diffuse Large B-Cell Lymphoma	Lymphoma
UM	UM/NIO_UM_127/19/patches/NIO_UM_127-19-4000_1000_300_0.tif	NIO_UM_127	19	lymphoma	0	1	False Negative	False	0.29337358	0.7066264	Diffuse Large B-Cell Lymphoma	Lymphoma
UM	UM/NIO_UM_127/19/patches/NIO_UM_127-19-3000_1000_300_600.tif	NIO_UM_127	19	lymphoma	0	1	False Negative	False	0.4993689	0.5006311	Diffuse Large B-Cell Lymphoma	Lymphoma
UM	UM/NIO_UM_127/19/patches/NIO_UM_127-19-3000_0_600_600.tif	NIO_UM_127	19	lymphoma	0	1	False Negative	False	0.056304034	0.94369596	Diffuse Large B-Cell Lymphoma	Lymphoma
UM	UM/NIO_UM_127/19/patches/NIO_UM_127-19-3000_1000_300_0.tif	NIO_UM_127	19	lymphoma	0	1	False Negative	False	0.10323561	0.89676434	Diffuse Large B-Cell Lymphoma	Lymphoma
UM	UM/NIO_UM_127/19/patches/NIO_UM_127-19-2000_0_0_300.tif	NIO_UM_127	19	lymphoma	0	1	False Negative	False	0.20670646	0.79329354	Diffuse Large B-Cell Lymphoma	Lymphoma
UM	UM/NIO_UM_127/19/patches/NIO_UM_127-19-4000_2000_0_0.tif	NIO_UM_127	19	lymphoma	0	1	False Negative	False	0.3597501	0.6402499	Diffuse Large B-Cell Lymphoma	Lymphoma
UM	UM/NIO_UM_127/19/patches/NIO_UM_127-19-1000_1000_300_600.tif	NIO_UM_127	19	lymphoma	0	1	False Negative	False	0.3860484	0.6139516	Diffuse Large B-Cell Lymphoma	Lymphoma
UM	UM/NIO_UM_127/19/patches/NIO_UM_127-19-1000_0_300_300.tif	NIO_UM_127	19	lymphoma	0	1	False Negative	False	0.38105765	0.6189423	Diffuse Large B-Cell Lymphoma	Lymphoma
UM	UM/NIO_UM_127/19/patches/NIO_UM_127-19-0_0_300_600.tif	NIO_UM_127	19	lymphoma	0	1	False Negative	False	0.12999003	0.87000996	Diffuse Large B-Cell Lymphoma	Lymphoma
UM	UM/NIO_UM_127/19/patches/NIO_UM_127-19-1000_1000_600_300.tif	NIO_UM_127	19	lymphoma	0	1	False Negative	False	0.48437968	0.51562035	Diffuse Large B-Cell Lymphoma	Lymphoma
UM	UM/NIO_UM_127/19/patches/NIO_UM_127-19-5000_0_600_300.tif	NIO_UM_127	19	lymphoma	0	1	False Negative	False	0.31692713	0.6830729	Diffuse Large B-Cell Lymphoma	Lymphoma
UM	UM/NIO_UM_127/19/patches/NIO_UM_127-19-4000_1000_0_0.tif	NIO_UM_127	19	lymphoma	0	1	False Negative	False	0.110322095	0.88967794	Diffuse Large B-Cell Lymphoma	Lymphoma
UM	UM/NIO_UM_127/19/patches/NIO_UM_127-19-4000_0_0_300.tif	NIO_UM_127	19	lymphoma	0	1	False Negative	False	0.29463726	0.70536274	Diffuse Large B-Cell Lymphoma	Lymphoma
UM	UM/NIO_UM_127/19/patches/NIO_UM_127-19-2000_0_600_300.tif	NIO_UM_127	19	lymphoma	0	1	False Negative	False	0.035872646	0.96412736	Diffuse Large B-Cell Lymphoma	Lymphoma
UM	UM/NIO_UM_127/19/patches/NIO_UM_127-19-5000_2000_600_300.tif	NIO_UM_127	19	lymphoma	0	1	False Negative	False	0.4886313	0.5113687	Diffuse Large B-Cell Lymphoma	Lymphoma
UM	UM/NIO_UM_127/19/patches/NIO_UM_127-19-2000_0_0_600.tif	NIO_UM_127	19	lymphoma	0	1	False Negative	False	0.04768401	0.95231605	Diffuse Large B-Cell Lymphoma	Lymphoma
UM	UM/NIO_UM_127/19/patches/NIO_UM_127-19-0_0_600_600.tif	NIO_UM_127	19	lymphoma	0	1	False Negative	False	0.35944954	0.6405505	Diffuse Large B-Cell Lymphoma	Lymphoma
UM	UM/NIO_UM_127/19/patches/NIO_UM_127-19-3000_0_0_300.tif	NIO_UM_127	19	lymphoma	0	1	False Negative	False	0.18400994	0.8159901	Diffuse Large B-Cell Lymphoma	Lymphoma
UM	UM/NIO_UM_127/19/patches/NIO_UM_127-19-4000_0_600_300.tif	NIO_UM_127	19	lymphoma	0	1	False Negative	False	0.30021018	0.6997899	Diffuse Large B-Cell Lymphoma	Lymphoma
UM	UM/NIO_UM_127/21/patches/NIO_UM_127-21-2000_1000_0_300.tif	NIO_UM_127	21	lymphoma	0	0	True Positive	True	0.7693172	0.23068276	Diffuse Large B-Cell Lymphoma	Lymphoma
UM	UM/NIO_UM_127/19/patches/NIO_UM_127-19-2000_1000_300_600.tif	NIO_UM_127	19	lymphoma	0	1	False Negative	False	0.080529444	0.9194706	Diffuse Large B-Cell Lymphoma	Lymphoma
UM	UM/NIO_UM_127/19/patches/NIO_UM_127-19-5000_1000_0_600.tif	NIO_UM_127	19	lymphoma	0	1	False Negative	False	0.16415599	0.835844	Diffuse Large B-Cell Lymphoma	Lymphoma
UM	UM/NIO_UM_127/19/patches/NIO_UM_127-19-1000_0_600_600.tif	NIO_UM_127	19	lymphoma	0	1	False Negative	False	0.08347863	0.9165213	Diffuse Large B-Cell Lymphoma	Lymphoma
UM	UM/NIO_UM_127/19/patches/NIO_UM_127-19-3000_2000_300_300.tif	NIO_UM_127	19	lymphoma	0	1	False Negative	False	0.47388628	0.52611375	Diffuse Large B-Cell Lymphoma	Lymphoma
UM	UM/NIO_UM_127/19/patches/NIO_UM_127-19-1000_1000_600_0.tif	NIO_UM_127	19	lymphoma	0	1	False Negative	False	0.08925183	0.9107482	Diffuse Large B-Cell Lymphoma	Lymphoma
UM	UM/NIO_UM_127/19/patches/NIO_UM_127-19-4000_0_0_0.tif	NIO_UM_127	19	lymphoma	0	1	False Negative	False	0.27816904	0.72183096	Diffuse Large B-Cell Lymphoma	Lymphoma
UM	UM/NIO_UM_127/19/patches/NIO_UM_127-19-3000_0_0_0.tif	NIO_UM_127	19	lymphoma	0	1	False Negative	False	0.12078494	0.8792151	Diffuse Large B-Cell Lymphoma	Lymphoma
UM	UM/NIO_UM_127/19/patches/NIO_UM_127-19-2000_1000_300_300.tif	NIO_UM_127	19	lymphoma	0	1	False Negative	False	0.1505959	0.8494041	Diffuse Large B-Cell Lymphoma	Lymphoma
UM	UM/NIO_UM_127/19/patches/NIO_UM_127-19-2000_3000_0_300.tif	NIO_UM_127	19	lymphoma	0	1	False Negative	False	0.4658548	0.53414524	Diffuse Large B-Cell Lymphoma	Lymphoma
UM	UM/NIO_UM_127/19/patches/NIO_UM_127-19-0_0_0_300.tif	NIO_UM_127	19	lymphoma	0	1	False Negative	False	0.29809538	0.7019046	Diffuse Large B-Cell Lymphoma	Lymphoma
UM	UM/NIO_UM_127/19/patches/NIO_UM_127-19-3000_1000_0_600.tif	NIO_UM_127	19	lymphoma	0	1	False Negative	False	0.3255297	0.6744703	Diffuse Large B-Cell Lymphoma	Lymphoma
UM	UM/NIO_UM_127/19/patches/NIO_UM_127-19-4000_3000_300_0.tif	NIO_UM_127	19	lymphoma	0	1	False Negative	False	0.46070874	0.5392912	Diffuse Large B-Cell Lymphoma	Lymphoma
UM	UM/NIO_UM_127/19/patches/NIO_UM_127-19-1000_0_300_0.tif	NIO_UM_127	19	lymphoma	0	1	False Negative	False	0.11198189	0.88801813	Diffuse Large B-Cell Lymphoma	Lymphoma
UM	UM/NIO_UM_127/19/patches/NIO_UM_127-19-3000_2000_300_0.tif	NIO_UM_127	19	lymphoma	0	1	False Negative	False	0.23954849	0.7604515	Diffuse Large B-Cell Lymphoma	Lymphoma
UM	UM/NIO_UM_127/19/patches/NIO_UM_127-19-1000_1000_0_300.tif	NIO_UM_127	19	lymphoma	0	1	False Negative	False	0.29953808	0.7004619	Diffuse Large B-Cell Lymphoma	Lymphoma
UM	UM/NIO_UM_127/19/patches/NIO_UM_127-19-2000_0_600_600.tif	NIO_UM_127	19	lymphoma	0	1	False Negative	False	0.012649045	0.987351	Diffuse Large B-Cell Lymphoma	Lymphoma
UM	UM/NIO_UM_127/19/patches/NIO_UM_127-19-4000_1000_600_0.tif	NIO_UM_127	19	lymphoma	0	1	False Negative	False	0.354696	0.645304	Diffuse Large B-Cell Lymphoma	Lymphoma
UM	UM/NIO_UM_127/19/patches/NIO_UM_127-19-4000_1000_0_300.tif	NIO_UM_127	19	lymphoma	0	1	False Negative	False	0.19435057	0.80564946	Diffuse Large B-Cell Lymphoma	Lymphoma
UM	UM/NIO_UM_127/19/patches/NIO_UM_127-19-3000_3000_600_0.tif	NIO_UM_127	19	lymphoma	0	1	False Negative	False	0.4486253	0.5513747	Diffuse Large B-Cell Lymphoma	Lymphoma
UM	UM/NIO_UM_127/19/patches/NIO_UM_127-19-2000_0_300_600.tif	NIO_UM_127	19	lymphoma	0	1	False Negative	False	0.25972113	0.7402789	Diffuse Large B-Cell Lymphoma	Lymphoma
UM	UM/NIO_UM_127/19/patches/NIO_UM_127-19-5000_1000_300_0.tif	NIO_UM_127	19	lymphoma	0	1	False Negative	False	0.4342924	0.56570756	Diffuse Large B-Cell Lymphoma	Lymphoma
UM	UM/NIO_UM_127/19/patches/NIO_UM_127-19-3000_1000_600_300.tif	NIO_UM_127	19	lymphoma	0	1	False Negative	False	0.170125	0.829875	Diffuse Large B-Cell Lymphoma	Lymphoma
UM	UM/NIO_UM_127/19/patches/NIO_UM_127-19-4000_2000_0_300.tif	NIO_UM_127	19	lymphoma	0	1	False Negative	False	0.4749177	0.52508223	Diffuse Large B-Cell Lymphoma	Lymphoma
UM	UM/NIO_UM_127/21/patches/NIO_UM_127-21-1000_4000_600_600.tif	NIO_UM_127	21	lymphoma	0	0	True Positive	True	0.93315727	0.06684267	Diffuse Large B-Cell Lymphoma	Lymphoma
UM	UM/NIO_UM_127/21/patches/NIO_UM_127-21-5000_5000_300_600.tif	NIO_UM_127	21	lymphoma	0	0	True Positive	True	0.9376458	0.062354203	Diffuse Large B-Cell Lymphoma	Lymphoma
UM	UM/NIO_UM_127/21/patches/NIO_UM_127-21-2000_4000_0_600.tif	NIO_UM_127	21	lymphoma	0	0	True Positive	True	0.9612727	0.038727265	Diffuse Large B-Cell Lymphoma	Lymphoma
UM	UM/NIO_UM_127/27/patches/NIO_UM_127-27-1000_2000_300_600.tif	NIO_UM_127	27	lymphoma	0	0	True Positive	True	0.86334956	0.13665044	Diffuse Large B-Cell Lymphoma	Lymphoma
UM	UM/NIO_UM_127/27/patches/NIO_UM_127-27-0_0_300_600.tif	NIO_UM_127	27	lymphoma	0	0	True Positive	True	0.8397997	0.16020033	Diffuse Large B-Cell Lymphoma	Lymphoma
UM	UM/NIO_UM_127/27/patches/NIO_UM_127-27-1000_1000_0_0.tif	NIO_UM_127	27	lymphoma	0	0	True Positive	True	0.9452648	0.054735236	Diffuse Large B-Cell Lymphoma	Lymphoma
UM	UM/NIO_UM_127/27/patches/NIO_UM_127-27-1000_2000_0_600.tif	NIO_UM_127	27	lymphoma	0	0	True Positive	True	0.85371095	0.14628907	Diffuse Large B-Cell Lymphoma	Lymphoma
UM	UM/NIO_UM_127/27/patches/NIO_UM_127-27-0_2000_300_0.tif	NIO_UM_127	27	lymphoma	0	0	True Positive	True	0.81691456	0.18308543	Diffuse Large B-Cell Lymphoma	Lymphoma
UM	UM/NIO_UM_127/27/patches/NIO_UM_127-27-1000_2000_600_600.tif	NIO_UM_127	27	lymphoma	0	0	True Positive	True	0.72860163	0.27139834	Diffuse Large B-Cell Lymphoma	Lymphoma
UM	UM/NIO_UM_127/27/patches/NIO_UM_127-27-2000_1000_0_300.tif	NIO_UM_127	27	lymphoma	0	0	True Positive	True	0.9062003	0.09379968	Diffuse Large B-Cell Lymphoma	Lymphoma
UM	UM/NIO_UM_127/27/patches/NIO_UM_127-27-0_1000_600_600.tif	NIO_UM_127	27	lymphoma	0	0	True Positive	True	0.9866637	0.013336267	Diffuse Large B-Cell Lymphoma	Lymphoma
UM	UM/NIO_UM_127/27/patches/NIO_UM_127-27-1000_1000_600_0.tif	NIO_UM_127	27	lymphoma	0	0	True Positive	True	0.91283125	0.08716878	Diffuse Large B-Cell Lymphoma	Lymphoma
UM	UM/NIO_UM_127/27/patches/NIO_UM_127-27-0_1000_600_300.tif	NIO_UM_127	27	lymphoma	0	0	True Positive	True	0.8526694	0.14733055	Diffuse Large B-Cell Lymphoma	Lymphoma
UM	UM/NIO_UM_127/27/patches/NIO_UM_127-27-3000_1000_600_600.tif	NIO_UM_127	27	lymphoma	0	0	True Positive	True	0.6749625	0.32503754	Diffuse Large B-Cell Lymphoma	Lymphoma
UM	UM/NIO_UM_127/27/patches/NIO_UM_127-27-1000_1000_300_0.tif	NIO_UM_127	27	lymphoma	0	0	True Positive	True	0.94024044	0.05975956	Diffuse Large B-Cell Lymphoma	Lymphoma
UM	UM/NIO_UM_127/27/patches/NIO_UM_127-27-1000_0_600_0.tif	NIO_UM_127	27	lymphoma	0	0	True Positive	True	0.8078802	0.19211976	Diffuse Large B-Cell Lymphoma	Lymphoma
UM	UM/NIO_UM_127/27/patches/NIO_UM_127-27-1000_0_600_300.tif	NIO_UM_127	27	lymphoma	0	0	True Positive	True	0.6740666	0.32593334	Diffuse Large B-Cell Lymphoma	Lymphoma
UM	UM/NIO_UM_127/27/patches/NIO_UM_127-27-0_2000_300_600.tif	NIO_UM_127	27	lymphoma	0	0	True Positive	True	0.89431447	0.10568552	Diffuse Large B-Cell Lymphoma	Lymphoma
UM	UM/NIO_UM_127/27/patches/NIO_UM_127-27-0_4000_0_300.tif	NIO_UM_127	27	lymphoma	0	0	True Positive	True	0.966774	0.033225976	Diffuse Large B-Cell Lymphoma	Lymphoma
UM	UM/NIO_UM_127/27/patches/NIO_UM_127-27-2000_0_300_300.tif	NIO_UM_127	27	lymphoma	0	0	True Positive	True	0.692688	0.30731198	Diffuse Large B-Cell Lymphoma	Lymphoma
UM	UM/NIO_UM_127/27/patches/NIO_UM_127-27-2000_0_600_300.tif	NIO_UM_127	27	lymphoma	0	0	True Positive	True	0.7973201	0.20267987	Diffuse Large B-Cell Lymphoma	Lymphoma
UM	UM/NIO_UM_127/27/patches/NIO_UM_127-27-0_1000_0_600.tif	NIO_UM_127	27	lymphoma	0	0	True Positive	True	0.53710383	0.46289617	Diffuse Large B-Cell Lymphoma	Lymphoma
UM	UM/NIO_UM_127/27/patches/NIO_UM_127-27-0_1000_300_0.tif	NIO_UM_127	27	lymphoma	0	0	True Positive	True	0.66750145	0.33249852	Diffuse Large B-Cell Lymphoma	Lymphoma
UM	UM/NIO_UM_127/27/patches/NIO_UM_127-27-1000_2000_300_0.tif	NIO_UM_127	27	lymphoma	0	0	True Positive	True	0.7339036	0.26609647	Diffuse Large B-Cell Lymphoma	Lymphoma
UM	UM/NIO_UM_127/27/patches/NIO_UM_127-27-2000_0_300_0.tif	NIO_UM_127	27	lymphoma	0	0	True Positive	True	0.7630401	0.2369599	Diffuse Large B-Cell Lymphoma	Lymphoma
UM	UM/NIO_UM_127/27/patches/NIO_UM_127-27-0_2000_600_0.tif	NIO_UM_127	27	lymphoma	0	0	True Positive	True	0.63656497	0.36343503	Diffuse Large B-Cell Lymphoma	Lymphoma
UM	UM/NIO_UM_127/20/patches/NIO_UM_127-20-3000_2000_0_600.tif	NIO_UM_127	20	lymphoma	0	0	True Positive	True	0.9830536	0.01694642	Diffuse Large B-Cell Lymphoma	Lymphoma
UM	UM/NIO_UM_127/20/patches/NIO_UM_127-20-2000_4000_600_600.tif	NIO_UM_127	20	lymphoma	0	0	True Positive	True	0.9596864	0.040313624	Diffuse Large B-Cell Lymphoma	Lymphoma
UM	UM/NIO_UM_127/20/patches/NIO_UM_127-20-0_3000_300_300.tif	NIO_UM_127	20	lymphoma	0	0	True Positive	True	0.96651757	0.033482485	Diffuse Large B-Cell Lymphoma	Lymphoma
UM	UM/NIO_UM_127/21/patches/NIO_UM_127-21-2000_3000_300_0.tif	NIO_UM_127	21	lymphoma	0	0	True Positive	True	0.7995499	0.20045014	Diffuse Large B-Cell Lymphoma	Lymphoma
UM	UM/NIO_UM_127/20/patches/NIO_UM_127-20-2000_3000_600_300.tif	NIO_UM_127	20	lymphoma	0	0	True Positive	True	0.9159609	0.0840391	Diffuse Large B-Cell Lymphoma	Lymphoma
UM	UM/NIO_UM_127/27/patches/NIO_UM_127-27-1000_0_300_0.tif	NIO_UM_127	27	lymphoma	0	0	True Positive	True	0.942038	0.05796202	Diffuse Large B-Cell Lymphoma	Lymphoma
UM	UM/NIO_UM_127/27/patches/NIO_UM_127-27-0_2000_0_300.tif	NIO_UM_127	27	lymphoma	0	0	True Positive	True	0.6580498	0.34195018	Diffuse Large B-Cell Lymphoma	Lymphoma
UM	UM/NIO_UM_127/27/patches/NIO_UM_127-27-0_2000_600_300.tif	NIO_UM_127	27	lymphoma	0	0	True Positive	True	0.72829634	0.27170366	Diffuse Large B-Cell Lymphoma	Lymphoma
UM	UM/NIO_UM_127/27/patches/NIO_UM_127-27-2000_0_0_600.tif	NIO_UM_127	27	lymphoma	0	0	True Positive	True	0.7743544	0.2256456	Diffuse Large B-Cell Lymphoma	Lymphoma
UM	UM/NIO_UM_127/27/patches/NIO_UM_127-27-1000_0_0_600.tif	NIO_UM_127	27	lymphoma	0	0	True Positive	True	0.8906303	0.10936974	Diffuse Large B-Cell Lymphoma	Lymphoma
UM	UM/NIO_UM_127/27/patches/NIO_UM_127-27-1000_1000_0_600.tif	NIO_UM_127	27	lymphoma	0	0	True Positive	True	0.92712104	0.072878934	Diffuse Large B-Cell Lymphoma	Lymphoma
UM	UM/NIO_UM_127/27/patches/NIO_UM_127-27-1000_0_0_0.tif	NIO_UM_127	27	lymphoma	0	0	True Positive	True	0.9116887	0.08831128	Diffuse Large B-Cell Lymphoma	Lymphoma
UM	UM/NIO_UM_127/27/patches/NIO_UM_127-27-1000_1000_0_300.tif	NIO_UM_127	27	lymphoma	0	0	True Positive	True	0.9690908	0.030909184	Diffuse Large B-Cell Lymphoma	Lymphoma
UM	UM/NIO_UM_127/27/patches/NIO_UM_127-27-2000_0_0_300.tif	NIO_UM_127	27	lymphoma	0	0	True Positive	True	0.859755	0.140245	Diffuse Large B-Cell Lymphoma	Lymphoma
UM	UM/NIO_UM_127/27/patches/NIO_UM_127-27-0_0_600_600.tif	NIO_UM_127	27	lymphoma	0	0	True Positive	True	0.9243529	0.07564712	Diffuse Large B-Cell Lymphoma	Lymphoma
UM	UM/NIO_UM_127/27/patches/NIO_UM_127-27-0_2000_0_600.tif	NIO_UM_127	27	lymphoma	0	0	True Positive	True	0.79471064	0.2052894	Diffuse Large B-Cell Lymphoma	Lymphoma
UM	UM/NIO_UM_127/27/patches/NIO_UM_127-27-0_0_0_600.tif	NIO_UM_127	27	lymphoma	0	0	True Positive	True	0.7751385	0.22486147	Diffuse Large B-Cell Lymphoma	Lymphoma
UM	UM/NIO_UM_127/27/patches/NIO_UM_127-27-0_0_600_300.tif	NIO_UM_127	27	lymphoma	0	0	True Positive	True	0.9371872	0.0628128	Diffuse Large B-Cell Lymphoma	Lymphoma
UM	UM/NIO_UM_127/27/patches/NIO_UM_127-27-1000_1000_300_600.tif	NIO_UM_127	27	lymphoma	0	0	True Positive	True	0.78430927	0.21569072	Diffuse Large B-Cell Lymphoma	Lymphoma
UM	UM/NIO_UM_127/27/patches/NIO_UM_127-27-0_2000_600_600.tif	NIO_UM_127	27	lymphoma	0	0	True Positive	True	0.5123151	0.48768497	Diffuse Large B-Cell Lymphoma	Lymphoma
UM	UM/NIO_UM_127/27/patches/NIO_UM_127-27-1000_2000_0_300.tif	NIO_UM_127	27	lymphoma	0	0	True Positive	True	0.85843503	0.14156494	Diffuse Large B-Cell Lymphoma	Lymphoma
UM	UM/NIO_UM_127/27/patches/NIO_UM_127-27-1000_3000_0_600.tif	NIO_UM_127	27	lymphoma	0	0	True Positive	True	0.5862535	0.4137465	Diffuse Large B-Cell Lymphoma	Lymphoma
UM	UM/NIO_UM_127/26/patches/NIO_UM_127-26-3000_4000_0_600.tif	NIO_UM_127	26	lymphoma	0	0	True Positive	True	0.56637573	0.43362427	Diffuse Large B-Cell Lymphoma	Lymphoma
UM	UM/NIO_UM_127/26/patches/NIO_UM_127-26-3000_5000_0_600.tif	NIO_UM_127	26	lymphoma	0	0	True Positive	True	0.61514664	0.38485342	Diffuse Large B-Cell Lymphoma	Lymphoma
UM	UM/NIO_UM_127/27/patches/NIO_UM_127-27-1000_1000_300_300.tif	NIO_UM_127	27	lymphoma	0	0	True Positive	True	0.82054245	0.17945759	Diffuse Large B-Cell Lymphoma	Lymphoma
UM	UM/NIO_UM_127/26/patches/NIO_UM_127-26-3000_0_300_600.tif	NIO_UM_127	26	lymphoma	0	0	True Positive	True	0.7573221	0.24267797	Diffuse Large B-Cell Lymphoma	Lymphoma
UM	UM/NIO_UM_127/27/patches/NIO_UM_127-27-0_1000_600_0.tif	NIO_UM_127	27	lymphoma	0	0	True Positive	True	0.7182229	0.28177705	Diffuse Large B-Cell Lymphoma	Lymphoma
UM	UM/NIO_UM_127/27/patches/NIO_UM_127-27-1000_2000_0_0.tif	NIO_UM_127	27	lymphoma	0	0	True Positive	True	0.7574245	0.24257556	Diffuse Large B-Cell Lymphoma	Lymphoma
UM	UM/NIO_UM_127/27/patches/NIO_UM_127-27-0_3000_600_600.tif	NIO_UM_127	27	lymphoma	0	0	True Positive	True	0.61501205	0.38498792	Diffuse Large B-Cell Lymphoma	Lymphoma
UM	UM/NIO_UM_127/27/patches/NIO_UM_127-27-0_0_600_0.tif	NIO_UM_127	27	lymphoma	0	0	True Positive	True	0.83764654	0.1623534	Diffuse Large B-Cell Lymphoma	Lymphoma
UM	UM/NIO_UM_127/27/patches/NIO_UM_127-27-2000_1000_0_0.tif	NIO_UM_127	27	lymphoma	0	0	True Positive	True	0.9732484	0.026751617	Diffuse Large B-Cell Lymphoma	Lymphoma
UM	UM/NIO_UM_127/27/patches/NIO_UM_127-27-0_2000_300_300.tif	NIO_UM_127	27	lymphoma	0	0	True Positive	True	0.8405952	0.15940478	Diffuse Large B-Cell Lymphoma	Lymphoma
UM	UM/NIO_UM_127/27/patches/NIO_UM_127-27-0_0_300_0.tif	NIO_UM_127	27	lymphoma	0	0	True Positive	True	0.8354653	0.16453475	Diffuse Large B-Cell Lymphoma	Lymphoma
UM	UM/NIO_UM_127/27/patches/NIO_UM_127-27-2000_0_600_0.tif	NIO_UM_127	27	lymphoma	0	0	True Positive	True	0.94852287	0.05147713	Diffuse Large B-Cell Lymphoma	Lymphoma
UM	UM/NIO_UM_127/27/patches/NIO_UM_127-27-0_1000_300_600.tif	NIO_UM_127	27	lymphoma	0	0	True Positive	True	0.8500925	0.1499075	Diffuse Large B-Cell Lymphoma	Lymphoma
UM	UM/NIO_UM_127/26/patches/NIO_UM_127-26-1000_2000_600_300.tif	NIO_UM_127	26	lymphoma	0	0	True Positive	True	0.9762582	0.023741752	Diffuse Large B-Cell Lymphoma	Lymphoma
UM	UM/NIO_UM_127/27/patches/NIO_UM_127-27-0_1000_300_300.tif	NIO_UM_127	27	lymphoma	0	0	True Positive	True	0.8873366	0.112663396	Diffuse Large B-Cell Lymphoma	Lymphoma
UM	UM/NIO_UM_127/27/patches/NIO_UM_127-27-1000_0_600_600.tif	NIO_UM_127	27	lymphoma	0	0	True Positive	True	0.8374847	0.16251525	Diffuse Large B-Cell Lymphoma	Lymphoma
UM	UM/NIO_UM_127/28/patches/NIO_UM_127-28-3000_5000_0_300.tif	NIO_UM_127	28	lymphoma	0	0	True Positive	True	0.76036614	0.23963383	Diffuse Large B-Cell Lymphoma	Lymphoma
UM	UM/NIO_UM_127/28/patches/NIO_UM_127-28-2000_5000_0_600.tif	NIO_UM_127	28	lymphoma	0	0	True Positive	True	0.7107908	0.2892092	Diffuse Large B-Cell Lymphoma	Lymphoma
UM	UM/NIO_UM_127/28/patches/NIO_UM_127-28-1000_5000_0_300.tif	NIO_UM_127	28	lymphoma	0	0	True Positive	True	0.86217827	0.1378218	Diffuse Large B-Cell Lymphoma	Lymphoma
UM	UM/NIO_UM_127/28/patches/NIO_UM_127-28-0_4000_0_600.tif	NIO_UM_127	28	lymphoma	0	0	True Positive	True	0.631692	0.368308	Diffuse Large B-Cell Lymphoma	Lymphoma
UM	UM/NIO_UM_127/28/patches/NIO_UM_127-28-0_5000_600_600.tif	NIO_UM_127	28	lymphoma	0	0	True Positive	True	0.7746967	0.22530335	Diffuse Large B-Cell Lymphoma	Lymphoma
UM	UM/NIO_UM_127/28/patches/NIO_UM_127-28-1000_4000_600_0.tif	NIO_UM_127	28	lymphoma	0	0	True Positive	True	0.69283175	0.30716822	Diffuse Large B-Cell Lymphoma	Lymphoma
UM	UM/NIO_UM_127/27/patches/NIO_UM_127-27-1000_0_300_600.tif	NIO_UM_127	27	lymphoma	0	0	True Positive	True	0.7817005	0.2182995	Diffuse Large B-Cell Lymphoma	Lymphoma
UM	UM/NIO_UM_127/20/patches/NIO_UM_127-20-0_0_600_300.tif	NIO_UM_127	20	lymphoma	0	0	True Positive	True	0.9669717	0.033028353	Diffuse Large B-Cell Lymphoma	Lymphoma
UM	UM/NIO_UM_127/27/patches/NIO_UM_127-27-1000_0_0_300.tif	NIO_UM_127	27	lymphoma	0	0	True Positive	True	0.948986	0.051013988	Diffuse Large B-Cell Lymphoma	Lymphoma
UM	UM/NIO_UM_127/27/patches/NIO_UM_127-27-1000_1000_600_300.tif	NIO_UM_127	27	lymphoma	0	0	True Positive	True	0.8497272	0.1502728	Diffuse Large B-Cell Lymphoma	Lymphoma
UM	UM/NIO_UM_127/26/patches/NIO_UM_127-26-5000_5000_300_0.tif	NIO_UM_127	26	lymphoma	0	0	True Positive	True	0.7840478	0.21595223	Diffuse Large B-Cell Lymphoma	Lymphoma
UM	UM/NIO_UM_127/26/patches/NIO_UM_127-26-1000_5000_600_600.tif	NIO_UM_127	26	lymphoma	0	0	True Positive	True	0.6929649	0.30703503	Diffuse Large B-Cell Lymphoma	Lymphoma
UM	UM/NIO_UM_127/26/patches/NIO_UM_127-26-3000_0_600_0.tif	NIO_UM_127	26	lymphoma	0	0	True Positive	True	0.91752136	0.08247866	Diffuse Large B-Cell Lymphoma	Lymphoma
UM	UM/NIO_UM_127/26/patches/NIO_UM_127-26-3000_0_600_600.tif	NIO_UM_127	26	lymphoma	0	0	True Positive	True	0.85710984	0.14289016	Diffuse Large B-Cell Lymphoma	Lymphoma
UM	UM/NIO_UM_127/26/patches/NIO_UM_127-26-5000_5000_0_300.tif	NIO_UM_127	26	lymphoma	0	0	True Positive	True	0.98606384	0.013936111	Diffuse Large B-Cell Lymphoma	Lymphoma
UM	UM/NIO_UM_127/26/patches/NIO_UM_127-26-2000_1000_600_600.tif	NIO_UM_127	26	lymphoma	0	0	True Positive	True	0.79488814	0.20511186	Diffuse Large B-Cell Lymphoma	Lymphoma
UM	UM/NIO_UM_127/26/patches/NIO_UM_127-26-1000_5000_300_0.tif	NIO_UM_127	26	lymphoma	0	0	True Positive	True	0.7207151	0.27928486	Diffuse Large B-Cell Lymphoma	Lymphoma
UM	UM/NIO_UM_127/26/patches/NIO_UM_127-26-2000_2000_600_600.tif	NIO_UM_127	26	lymphoma	0	0	True Positive	True	0.964473	0.035527043	Diffuse Large B-Cell Lymphoma	Lymphoma
UM	UM/NIO_UM_127/26/patches/NIO_UM_127-26-4000_0_0_0.tif	NIO_UM_127	26	lymphoma	0	0	True Positive	True	0.91492045	0.08507956	Diffuse Large B-Cell Lymphoma	Lymphoma
UM	UM/NIO_UM_127/27/patches/NIO_UM_127-27-2000_0_300_600.tif	NIO_UM_127	27	lymphoma	0	0	True Positive	True	0.51079154	0.48920846	Diffuse Large B-Cell Lymphoma	Lymphoma
UM	UM/NIO_UM_127/26/patches/NIO_UM_127-26-3000_2000_300_0.tif	NIO_UM_127	26	lymphoma	0	0	True Positive	True	0.970882	0.029118001	Diffuse Large B-Cell Lymphoma	Lymphoma
UM	UM/NIO_UM_127/26/patches/NIO_UM_127-26-1000_4000_0_0.tif	NIO_UM_127	26	lymphoma	0	0	True Positive	True	0.9737125	0.026287567	Diffuse Large B-Cell Lymphoma	Lymphoma
UM	UM/NIO_UM_127/26/patches/NIO_UM_127-26-2000_0_0_0.tif	NIO_UM_127	26	lymphoma	0	0	True Positive	True	0.944027	0.055973023	Diffuse Large B-Cell Lymphoma	Lymphoma
UM	UM/NIO_UM_127/26/patches/NIO_UM_127-26-1000_2000_0_600.tif	NIO_UM_127	26	lymphoma	0	0	True Positive	True	0.61162144	0.38837853	Diffuse Large B-Cell Lymphoma	Lymphoma
UM	UM/NIO_UM_127/26/patches/NIO_UM_127-26-3000_5000_300_300.tif	NIO_UM_127	26	lymphoma	0	0	True Positive	True	0.5315263	0.46847367	Diffuse Large B-Cell Lymphoma	Lymphoma
UM	UM/NIO_UM_127/27/patches/NIO_UM_127-27-1000_1000_600_600.tif	NIO_UM_127	27	lymphoma	0	0	True Positive	True	0.7814104	0.21858959	Diffuse Large B-Cell Lymphoma	Lymphoma
UM	UM/NIO_UM_127/26/patches/NIO_UM_127-26-5000_1000_0_300.tif	NIO_UM_127	26	lymphoma	0	0	True Positive	True	0.7618545	0.2381455	Diffuse Large B-Cell Lymphoma	Lymphoma
UM	UM/NIO_UM_127/26/patches/NIO_UM_127-26-2000_4000_600_600.tif	NIO_UM_127	26	lymphoma	0	0	True Positive	True	0.8477146	0.15228544	Diffuse Large B-Cell Lymphoma	Lymphoma
UM	UM/NIO_UM_127/27/patches/NIO_UM_127-27-0_1000_0_300.tif	NIO_UM_127	27	lymphoma	0	0	True Positive	True	0.52619755	0.47380245	Diffuse Large B-Cell Lymphoma	Lymphoma
UM	UM/NIO_UM_127/27/patches/NIO_UM_127-27-1000_0_300_300.tif	NIO_UM_127	27	lymphoma	0	0	True Positive	True	0.838909	0.16109104	Diffuse Large B-Cell Lymphoma	Lymphoma
UM	UM/NIO_UM_127/26/patches/NIO_UM_127-26-4000_0_600_600.tif	NIO_UM_127	26	lymphoma	0	0	True Positive	True	0.88187164	0.1181284	Diffuse Large B-Cell Lymphoma	Lymphoma
UM	UM/NIO_UM_127/28/patches/NIO_UM_127-28-3000_0_600_300.tif	NIO_UM_127	28	lymphoma	0	0	True Positive	True	0.9134104	0.08658955	Diffuse Large B-Cell Lymphoma	Lymphoma
UM	UM/NIO_UM_127/20/patches/NIO_UM_127-20-3000_1000_600_0.tif	NIO_UM_127	20	lymphoma	0	0	True Positive	True	0.60617477	0.39382523	Diffuse Large B-Cell Lymphoma	Lymphoma
UM	UM/NIO_UM_127/20/patches/NIO_UM_127-20-2000_2000_300_300.tif	NIO_UM_127	20	lymphoma	0	0	True Positive	True	0.80071485	0.19928521	Diffuse Large B-Cell Lymphoma	Lymphoma
UM	UM/NIO_UM_127/21/patches/NIO_UM_127-21-0_3000_600_600.tif	NIO_UM_127	21	lymphoma	0	0	True Positive	True	0.8947712	0.10522881	Diffuse Large B-Cell Lymphoma	Lymphoma
UM	UM/NIO_UM_127/21/patches/NIO_UM_127-21-1000_1000_0_0.tif	NIO_UM_127	21	lymphoma	0	0	True Positive	True	0.8817995	0.11820054	Diffuse Large B-Cell Lymphoma	Lymphoma
UM	UM/NIO_UM_127/21/patches/NIO_UM_127-21-3000_2000_0_600.tif	NIO_UM_127	21	lymphoma	0	0	True Positive	True	0.5010347	0.49896535	Diffuse Large B-Cell Lymphoma	Lymphoma
UM	UM/NIO_UM_127/21/patches/NIO_UM_127-21-4000_2000_300_300.tif	NIO_UM_127	21	lymphoma	0	0	True Positive	True	0.6892942	0.31070575	Diffuse Large B-Cell Lymphoma	Lymphoma
UM	UM/NIO_UM_127/21/patches/NIO_UM_127-21-2000_1000_0_0.tif	NIO_UM_127	21	lymphoma	0	0	True Positive	True	0.93541217	0.06458783	Diffuse Large B-Cell Lymphoma	Lymphoma
UM	UM/NIO_UM_127/21/patches/NIO_UM_127-21-0_1000_300_300.tif	NIO_UM_127	21	lymphoma	0	0	True Positive	True	0.8344871	0.16551286	Diffuse Large B-Cell Lymphoma	Lymphoma
UM	UM/NIO_UM_127/21/patches/NIO_UM_127-21-0_4000_300_0.tif	NIO_UM_127	21	lymphoma	0	0	True Positive	True	0.68945014	0.31054989	Diffuse Large B-Cell Lymphoma	Lymphoma
UM	UM/NIO_UM_127/21/patches/NIO_UM_127-21-1000_5000_300_0.tif	NIO_UM_127	21	lymphoma	0	0	True Positive	True	0.9113852	0.088614754	Diffuse Large B-Cell Lymphoma	Lymphoma
UM	UM/NIO_UM_127/21/patches/NIO_UM_127-21-2000_5000_300_300.tif	NIO_UM_127	21	lymphoma	0	0	True Positive	True	0.97911215	0.020887865	Diffuse Large B-Cell Lymphoma	Lymphoma
UM	UM/NIO_UM_127/21/patches/NIO_UM_127-21-0_2000_600_0.tif	NIO_UM_127	21	lymphoma	0	0	True Positive	True	0.97460854	0.02539147	Diffuse Large B-Cell Lymphoma	Lymphoma
UM	UM/NIO_UM_127/21/patches/NIO_UM_127-21-4000_3000_600_0.tif	NIO_UM_127	21	lymphoma	0	0	True Positive	True	0.9358492	0.06415074	Diffuse Large B-Cell Lymphoma	Lymphoma
UM	UM/NIO_UM_127/21/patches/NIO_UM_127-21-4000_4000_0_0.tif	NIO_UM_127	21	lymphoma	0	0	True Positive	True	0.9111196	0.0888804	Diffuse Large B-Cell Lymphoma	Lymphoma
UM	UM/NIO_UM_127/21/patches/NIO_UM_127-21-1000_5000_600_300.tif	NIO_UM_127	21	lymphoma	0	0	True Positive	True	0.8636257	0.13637431	Diffuse Large B-Cell Lymphoma	Lymphoma
UM	UM/NIO_UM_127/21/patches/NIO_UM_127-21-1000_2000_0_300.tif	NIO_UM_127	21	lymphoma	0	0	True Positive	True	0.97200656	0.027993424	Diffuse Large B-Cell Lymphoma	Lymphoma
UM	UM/NIO_UM_127/21/patches/NIO_UM_127-21-2000_3000_0_0.tif	NIO_UM_127	21	lymphoma	0	0	True Positive	True	0.8680988	0.13190122	Diffuse Large B-Cell Lymphoma	Lymphoma
UM	UM/NIO_UM_127/21/patches/NIO_UM_127-21-2000_3000_300_600.tif	NIO_UM_127	21	lymphoma	0	0	True Positive	True	0.7082493	0.29175073	Diffuse Large B-Cell Lymphoma	Lymphoma
UM	UM/NIO_UM_127/21/patches/NIO_UM_127-21-2000_4000_600_0.tif	NIO_UM_127	21	lymphoma	0	0	True Positive	True	0.8173728	0.18262723	Diffuse Large B-Cell Lymphoma	Lymphoma
UM	UM/NIO_UM_127/21/patches/NIO_UM_127-21-5000_3000_0_600.tif	NIO_UM_127	21	lymphoma	0	0	True Positive	True	0.80260533	0.19739465	Diffuse Large B-Cell Lymphoma	Lymphoma
UM	UM/NIO_UM_127/21/patches/NIO_UM_127-21-1000_4000_300_0.tif	NIO_UM_127	21	lymphoma	0	0	True Positive	True	0.98038405	0.019615939	Diffuse Large B-Cell Lymphoma	Lymphoma
UM	UM/NIO_UM_127/21/patches/NIO_UM_127-21-0_2000_300_0.tif	NIO_UM_127	21	lymphoma	0	0	True Positive	True	0.9437859	0.056214105	Diffuse Large B-Cell Lymphoma	Lymphoma
UM	UM/NIO_UM_127/21/patches/NIO_UM_127-21-5000_3000_600_0.tif	NIO_UM_127	21	lymphoma	0	0	True Positive	True	0.9537488	0.04625119	Diffuse Large B-Cell Lymphoma	Lymphoma
UM	UM/NIO_UM_127/21/patches/NIO_UM_127-21-3000_3000_300_600.tif	NIO_UM_127	21	lymphoma	0	0	True Positive	True	0.97715354	0.022846485	Diffuse Large B-Cell Lymphoma	Lymphoma
UM	UM/NIO_UM_127/21/patches/NIO_UM_127-21-3000_5000_600_0.tif	NIO_UM_127	21	lymphoma	0	0	True Positive	True	0.8462668	0.15373315	Diffuse Large B-Cell Lymphoma	Lymphoma
UM	UM/NIO_UM_127/21/patches/NIO_UM_127-21-3000_4000_300_600.tif	NIO_UM_127	21	lymphoma	0	0	True Positive	True	0.97055715	0.029442828	Diffuse Large B-Cell Lymphoma	Lymphoma
UM	UM/NIO_UM_127/21/patches/NIO_UM_127-21-1000_4000_600_300.tif	NIO_UM_127	21	lymphoma	0	0	True Positive	True	0.97724676	0.022753248	Diffuse Large B-Cell Lymphoma	Lymphoma
UM	UM/NIO_UM_127/21/patches/NIO_UM_127-21-1000_3000_600_300.tif	NIO_UM_127	21	lymphoma	0	0	True Positive	True	0.982053	0.017947055	Diffuse Large B-Cell Lymphoma	Lymphoma
UM	UM/NIO_UM_127/21/patches/NIO_UM_127-21-1000_3000_300_300.tif	NIO_UM_127	21	lymphoma	0	0	True Positive	True	0.9507616	0.049238335	Diffuse Large B-Cell Lymphoma	Lymphoma
UM	UM/NIO_UM_127/21/patches/NIO_UM_127-21-3000_2000_300_600.tif	NIO_UM_127	21	lymphoma	0	0	True Positive	True	0.53874475	0.46125528	Diffuse Large B-Cell Lymphoma	Lymphoma
UM	UM/NIO_UM_127/21/patches/NIO_UM_127-21-3000_0_600_300.tif	NIO_UM_127	21	lymphoma	0	0	True Positive	True	0.5099792	0.4900208	Diffuse Large B-Cell Lymphoma	Lymphoma
UM	UM/NIO_UM_127/21/patches/NIO_UM_127-21-2000_3000_600_300.tif	NIO_UM_127	21	lymphoma	0	0	True Positive	True	0.9662507	0.03374927	Diffuse Large B-Cell Lymphoma	Lymphoma
UM	UM/NIO_UM_127/21/patches/NIO_UM_127-21-1000_5000_600_0.tif	NIO_UM_127	21	lymphoma	0	0	True Positive	True	0.7692269	0.23077308	Diffuse Large B-Cell Lymphoma	Lymphoma
UM	UM/NIO_UM_127/21/patches/NIO_UM_127-21-3000_5000_300_300.tif	NIO_UM_127	21	lymphoma	0	0	True Positive	True	0.729217	0.270783	Diffuse Large B-Cell Lymphoma	Lymphoma
UM	UM/NIO_UM_127/21/patches/NIO_UM_127-21-5000_4000_0_0.tif	NIO_UM_127	21	lymphoma	0	0	True Positive	True	0.9103943	0.08960573	Diffuse Large B-Cell Lymphoma	Lymphoma
UM	UM/NIO_UM_127/21/patches/NIO_UM_127-21-1000_2000_600_0.tif	NIO_UM_127	21	lymphoma	0	0	True Positive	True	0.9284646	0.07153541	Diffuse Large B-Cell Lymphoma	Lymphoma
UM	UM/NIO_UM_127/21/patches/NIO_UM_127-21-0_2000_600_600.tif	NIO_UM_127	21	lymphoma	0	0	True Positive	True	0.97999185	0.02000812	Diffuse Large B-Cell Lymphoma	Lymphoma
UM	UM/NIO_UM_127/21/patches/NIO_UM_127-21-3000_3000_600_300.tif	NIO_UM_127	21	lymphoma	0	0	True Positive	True	0.95637196	0.04362801	Diffuse Large B-Cell Lymphoma	Lymphoma
UM	UM/NIO_UM_127/21/patches/NIO_UM_127-21-1000_1000_600_600.tif	NIO_UM_127	21	lymphoma	0	0	True Positive	True	0.97254026	0.027459763	Diffuse Large B-Cell Lymphoma	Lymphoma
UM	UM/NIO_UM_127/21/patches/NIO_UM_127-21-4000_3000_0_300.tif	NIO_UM_127	21	lymphoma	0	0	True Positive	True	0.86171997	0.13827996	Diffuse Large B-Cell Lymphoma	Lymphoma
UM	UM/NIO_UM_127/21/patches/NIO_UM_127-21-2000_2000_0_600.tif	NIO_UM_127	21	lymphoma	0	0	True Positive	True	0.9307624	0.06923763	Diffuse Large B-Cell Lymphoma	Lymphoma
UM	UM/NIO_UM_127/21/patches/NIO_UM_127-21-5000_5000_300_300.tif	NIO_UM_127	21	lymphoma	0	0	True Positive	True	0.982392	0.017608043	Diffuse Large B-Cell Lymphoma	Lymphoma
UM	UM/NIO_UM_127/21/patches/NIO_UM_127-21-4000_3000_600_600.tif	NIO_UM_127	21	lymphoma	0	0	True Positive	True	0.9299738	0.07002628	Diffuse Large B-Cell Lymphoma	Lymphoma
UM	UM/NIO_UM_127/21/patches/NIO_UM_127-21-1000_4000_600_0.tif	NIO_UM_127	21	lymphoma	0	0	True Positive	True	0.9518938	0.048106167	Diffuse Large B-Cell Lymphoma	Lymphoma
UM	UM/NIO_UM_127/21/patches/NIO_UM_127-21-2000_0_0_300.tif	NIO_UM_127	21	lymphoma	0	0	True Positive	True	0.6336673	0.36633268	Diffuse Large B-Cell Lymphoma	Lymphoma
UM	UM/NIO_UM_127/21/patches/NIO_UM_127-21-1000_2000_600_300.tif	NIO_UM_127	21	lymphoma	0	0	True Positive	True	0.98613876	0.013861223	Diffuse Large B-Cell Lymphoma	Lymphoma
UM	UM/NIO_UM_127/21/patches/NIO_UM_127-21-5000_3000_300_0.tif	NIO_UM_127	21	lymphoma	0	0	True Positive	True	0.7664403	0.23355977	Diffuse Large B-Cell Lymphoma	Lymphoma
UM	UM/NIO_UM_127/21/patches/NIO_UM_127-21-2000_2000_300_600.tif	NIO_UM_127	21	lymphoma	0	0	True Positive	True	0.93257076	0.06742922	Diffuse Large B-Cell Lymphoma	Lymphoma
UM	UM/NIO_UM_127/21/patches/NIO_UM_127-21-5000_2000_0_600.tif	NIO_UM_127	21	lymphoma	0	0	True Positive	True	0.8917943	0.10820572	Diffuse Large B-Cell Lymphoma	Lymphoma
UM	UM/NIO_UM_127/21/patches/NIO_UM_127-21-2000_2000_600_0.tif	NIO_UM_127	21	lymphoma	0	0	True Positive	True	0.67697525	0.32302475	Diffuse Large B-Cell Lymphoma	Lymphoma
UM	UM/NIO_UM_127/21/patches/NIO_UM_127-21-1000_0_300_0.tif	NIO_UM_127	21	lymphoma	0	0	True Positive	True	0.8983762	0.101623744	Diffuse Large B-Cell Lymphoma	Lymphoma
UM	UM/NIO_UM_127/21/patches/NIO_UM_127-21-4000_5000_600_0.tif	NIO_UM_127	21	lymphoma	0	0	True Positive	True	0.96854424	0.031455785	Diffuse Large B-Cell Lymphoma	Lymphoma
UM	UM/NIO_UM_127/21/patches/NIO_UM_127-21-1000_2000_300_0.tif	NIO_UM_127	21	lymphoma	0	0	True Positive	True	0.9673953	0.032604612	Diffuse Large B-Cell Lymphoma	Lymphoma
UM	UM/NIO_UM_127/21/patches/NIO_UM_127-21-4000_4000_0_600.tif	NIO_UM_127	21	lymphoma	0	0	True Positive	True	0.9787933	0.021206673	Diffuse Large B-Cell Lymphoma	Lymphoma
UM	UM/NIO_UM_127/21/patches/NIO_UM_127-21-0_5000_300_600.tif	NIO_UM_127	21	lymphoma	0	0	True Positive	True	0.9653014	0.034698654	Diffuse Large B-Cell Lymphoma	Lymphoma
UM	UM/NIO_UM_127/21/patches/NIO_UM_127-21-4000_3000_600_300.tif	NIO_UM_127	21	lymphoma	0	0	True Positive	True	0.9734957	0.026504224	Diffuse Large B-Cell Lymphoma	Lymphoma
UM	UM/NIO_UM_127/20/patches/NIO_UM_127-20-2000_2000_0_0.tif	NIO_UM_127	20	lymphoma	0	0	True Positive	True	0.67202145	0.32797855	Diffuse Large B-Cell Lymphoma	Lymphoma
UM	UM/NIO_UM_127/20/patches/NIO_UM_127-20-2000_4000_300_300.tif	NIO_UM_127	20	lymphoma	0	0	True Positive	True	0.94059265	0.059407372	Diffuse Large B-Cell Lymphoma	Lymphoma
UM	UM/NIO_UM_127/21/patches/NIO_UM_127-21-1000_1000_0_300.tif	NIO_UM_127	21	lymphoma	0	0	True Positive	True	0.98113143	0.018868586	Diffuse Large B-Cell Lymphoma	Lymphoma
UM	UM/NIO_UM_127/20/patches/NIO_UM_127-20-0_4000_600_0.tif	NIO_UM_127	20	lymphoma	0	0	True Positive	True	0.9415254	0.058474604	Diffuse Large B-Cell Lymphoma	Lymphoma
UM	UM/NIO_UM_127/20/patches/NIO_UM_127-20-0_3000_300_0.tif	NIO_UM_127	20	lymphoma	0	0	True Positive	True	0.95381635	0.04618358	Diffuse Large B-Cell Lymphoma	Lymphoma
UM	UM/NIO_UM_127/20/patches/NIO_UM_127-20-4000_1000_300_600.tif	NIO_UM_127	20	lymphoma	0	0	True Positive	True	0.7681244	0.23187557	Diffuse Large B-Cell Lymphoma	Lymphoma
UM	UM/NIO_UM_127/20/patches/NIO_UM_127-20-3000_1000_0_300.tif	NIO_UM_127	20	lymphoma	0	0	True Positive	True	0.7721464	0.2278536	Diffuse Large B-Cell Lymphoma	Lymphoma
UM	UM/NIO_UM_127/20/patches/NIO_UM_127-20-5000_3000_0_300.tif	NIO_UM_127	20	lymphoma	0	0	True Positive	True	0.9698981	0.030101877	Diffuse Large B-Cell Lymphoma	Lymphoma
UM	UM/NIO_UM_127/20/patches/NIO_UM_127-20-2000_2000_0_300.tif	NIO_UM_127	20	lymphoma	0	0	True Positive	True	0.81671315	0.18328685	Diffuse Large B-Cell Lymphoma	Lymphoma
UM	UM/NIO_UM_127/20/patches/NIO_UM_127-20-2000_5000_600_0.tif	NIO_UM_127	20	lymphoma	0	0	True Positive	True	0.9131559	0.08684416	Diffuse Large B-Cell Lymphoma	Lymphoma
UM	UM/NIO_UM_127/20/patches/NIO_UM_127-20-2000_2000_300_0.tif	NIO_UM_127	20	lymphoma	0	0	True Positive	True	0.93109417	0.06890583	Diffuse Large B-Cell Lymphoma	Lymphoma
UM	UM/NIO_UM_127/20/patches/NIO_UM_127-20-0_5000_600_300.tif	NIO_UM_127	20	lymphoma	0	0	True Positive	True	0.75640595	0.24359405	Diffuse Large B-Cell Lymphoma	Lymphoma
UM	UM/NIO_UM_127/20/patches/NIO_UM_127-20-5000_3000_300_600.tif	NIO_UM_127	20	lymphoma	0	0	True Positive	True	0.98218644	0.017813513	Diffuse Large B-Cell Lymphoma	Lymphoma
UM	UM/NIO_UM_127/20/patches/NIO_UM_127-20-2000_5000_0_300.tif	NIO_UM_127	20	lymphoma	0	0	True Positive	True	0.6585106	0.34148937	Diffuse Large B-Cell Lymphoma	Lymphoma
UM	UM/NIO_UM_127/20/patches/NIO_UM_127-20-2000_3000_600_0.tif	NIO_UM_127	20	lymphoma	0	0	True Positive	True	0.92034954	0.079650454	Diffuse Large B-Cell Lymphoma	Lymphoma
UM	UM/NIO_UM_127/21/patches/NIO_UM_127-21-0_4000_600_300.tif	NIO_UM_127	21	lymphoma	0	0	True Positive	True	0.9469293	0.05307075	Diffuse Large B-Cell Lymphoma	Lymphoma
UM	UM/NIO_UM_127/21/patches/NIO_UM_127-21-4000_5000_0_600.tif	NIO_UM_127	21	lymphoma	0	0	True Positive	True	0.8910431	0.108956896	Diffuse Large B-Cell Lymphoma	Lymphoma
UM	UM/NIO_UM_127/21/patches/NIO_UM_127-21-1000_0_300_300.tif	NIO_UM_127	21	lymphoma	0	0	True Positive	True	0.7978022	0.20219773	Diffuse Large B-Cell Lymphoma	Lymphoma
UM	UM/NIO_UM_127/21/patches/NIO_UM_127-21-1000_5000_0_0.tif	NIO_UM_127	21	lymphoma	0	0	True Positive	True	0.9571455	0.04285453	Diffuse Large B-Cell Lymphoma	Lymphoma
UM	UM/NIO_UM_127/21/patches/NIO_UM_127-21-4000_2000_0_300.tif	NIO_UM_127	21	lymphoma	0	0	True Positive	True	0.77851665	0.22148335	Diffuse Large B-Cell Lymphoma	Lymphoma
UM	UM/NIO_UM_127/21/patches/NIO_UM_127-21-3000_1000_300_0.tif	NIO_UM_127	21	lymphoma	0	0	True Positive	True	0.7608134	0.23918654	Diffuse Large B-Cell Lymphoma	Lymphoma
UM	UM/NIO_UM_127/21/patches/NIO_UM_127-21-3000_3000_0_600.tif	NIO_UM_127	21	lymphoma	0	0	True Positive	True	0.93094826	0.06905176	Diffuse Large B-Cell Lymphoma	Lymphoma
UM	UM/NIO_UM_127/21/patches/NIO_UM_127-21-4000_4000_300_600.tif	NIO_UM_127	21	lymphoma	0	0	True Positive	True	0.92930967	0.070690334	Diffuse Large B-Cell Lymphoma	Lymphoma
UM	UM/NIO_UM_127/21/patches/NIO_UM_127-21-0_4000_300_600.tif	NIO_UM_127	21	lymphoma	0	0	True Positive	True	0.86858547	0.13141453	Diffuse Large B-Cell Lymphoma	Lymphoma
UM	UM/NIO_UM_127/21/patches/NIO_UM_127-21-3000_1000_600_0.tif	NIO_UM_127	21	lymphoma	0	0	True Positive	True	0.6477125	0.3522874	Diffuse Large B-Cell Lymphoma	Lymphoma
UM	UM/NIO_UM_127/21/patches/NIO_UM_127-21-3000_5000_0_600.tif	NIO_UM_127	21	lymphoma	0	0	True Positive	True	0.9254375	0.07456246	Diffuse Large B-Cell Lymphoma	Lymphoma
UM	UM/NIO_UM_127/21/patches/NIO_UM_127-21-2000_3000_300_300.tif	NIO_UM_127	21	lymphoma	0	0	True Positive	True	0.9234487	0.07655126	Diffuse Large B-Cell Lymphoma	Lymphoma
UM	UM/NIO_UM_127/21/patches/NIO_UM_127-21-5000_5000_600_300.tif	NIO_UM_127	21	lymphoma	0	0	True Positive	True	0.9859351	0.01406491	Diffuse Large B-Cell Lymphoma	Lymphoma
UM	UM/NIO_UM_127/21/patches/NIO_UM_127-21-2000_1000_300_300.tif	NIO_UM_127	21	lymphoma	0	0	True Positive	True	0.9781315	0.02186859	Diffuse Large B-Cell Lymphoma	Lymphoma
UM	UM/NIO_UM_127/21/patches/NIO_UM_127-21-2000_4000_0_300.tif	NIO_UM_127	21	lymphoma	0	0	True Positive	True	0.9606665	0.039333455	Diffuse Large B-Cell Lymphoma	Lymphoma
UM	UM/NIO_UM_127/21/patches/NIO_UM_127-21-2000_2000_300_0.tif	NIO_UM_127	21	lymphoma	0	0	True Positive	True	0.84021944	0.15978055	Diffuse Large B-Cell Lymphoma	Lymphoma
UM	UM/NIO_UM_127/21/patches/NIO_UM_127-21-3000_4000_600_300.tif	NIO_UM_127	21	lymphoma	0	0	True Positive	True	0.93267244	0.067327596	Diffuse Large B-Cell Lymphoma	Lymphoma
UM	UM/NIO_UM_127/21/patches/NIO_UM_127-21-4000_2000_300_0.tif	NIO_UM_127	21	lymphoma	0	0	True Positive	True	0.76513916	0.23486084	Diffuse Large B-Cell Lymphoma	Lymphoma
UM	UM/NIO_UM_127/21/patches/NIO_UM_127-21-1000_2000_300_600.tif	NIO_UM_127	21	lymphoma	0	0	True Positive	True	0.98455507	0.015444972	Diffuse Large B-Cell Lymphoma	Lymphoma
UM	UM/NIO_UM_127/21/patches/NIO_UM_127-21-5000_3000_0_0.tif	NIO_UM_127	21	lymphoma	0	0	True Positive	True	0.75206983	0.24793021	Diffuse Large B-Cell Lymphoma	Lymphoma
UM	UM/NIO_UM_127/21/patches/NIO_UM_127-21-5000_4000_0_300.tif	NIO_UM_127	21	lymphoma	0	0	True Positive	True	0.85503995	0.14496003	Diffuse Large B-Cell Lymphoma	Lymphoma
UM	UM/NIO_UM_127/21/patches/NIO_UM_127-21-3000_4000_300_300.tif	NIO_UM_127	21	lymphoma	0	0	True Positive	True	0.978795	0.021204932	Diffuse Large B-Cell Lymphoma	Lymphoma
UM	UM/NIO_UM_127/21/patches/NIO_UM_127-21-5000_4000_600_0.tif	NIO_UM_127	21	lymphoma	0	0	True Positive	True	0.9705851	0.029414894	Diffuse Large B-Cell Lymphoma	Lymphoma
UM	UM/NIO_UM_127/28/patches/NIO_UM_127-28-2000_1000_300_300.tif	NIO_UM_127	28	lymphoma	0	0	True Positive	True	0.6799781	0.3200219	Diffuse Large B-Cell Lymphoma	Lymphoma
UM	UM/NIO_UM_127/25/patches/NIO_UM_127-25-5000_5000_300_600.tif	NIO_UM_127	25	lymphoma	0	0	True Positive	True	0.58833593	0.411664	Diffuse Large B-Cell Lymphoma	Lymphoma
UM	UM/NIO_UM_127/18/patches/NIO_UM_127-18-5000_2000_300_300.tif	NIO_UM_127	18	lymphoma	0	0	True Positive	True	0.9482464	0.0517536	Diffuse Large B-Cell Lymphoma	Lymphoma
UM	UM/NIO_UM_127/19/patches/NIO_UM_127-19-1000_2000_600_300.tif	NIO_UM_127	19	lymphoma	0	0	True Positive	True	0.7605375	0.23946245	Diffuse Large B-Cell Lymphoma	Lymphoma
UM	UM/NIO_UM_127/19/patches/NIO_UM_127-19-4000_4000_300_0.tif	NIO_UM_127	19	lymphoma	0	0	True Positive	True	0.9095015	0.09049851	Diffuse Large B-Cell Lymphoma	Lymphoma
UM	UM/NIO_UM_127/19/patches/NIO_UM_127-19-5000_3000_600_0.tif	NIO_UM_127	19	lymphoma	0	0	True Positive	True	0.9389151	0.0610849	Diffuse Large B-Cell Lymphoma	Lymphoma
UM	UM/NIO_UM_127/19/patches/NIO_UM_127-19-0_1000_0_300.tif	NIO_UM_127	19	lymphoma	0	0	True Positive	True	0.97159183	0.02840825	Diffuse Large B-Cell Lymphoma	Lymphoma
UM	UM/NIO_UM_127/19/patches/NIO_UM_127-19-5000_4000_300_600.tif	NIO_UM_127	19	lymphoma	0	0	True Positive	True	0.58391607	0.41608393	Diffuse Large B-Cell Lymphoma	Lymphoma
UM	UM/NIO_UM_127/24/patches/NIO_UM_127-24-3000_2000_300_600.tif	NIO_UM_127	24	lymphoma	0	1	False Negative	False	0.2674352	0.73256475	Diffuse Large B-Cell Lymphoma	Lymphoma
UM	UM/NIO_UM_127/25/patches/NIO_UM_127-25-4000_5000_0_600.tif	NIO_UM_127	25	lymphoma	0	1	False Negative	False	0.28149846	0.71850157	Diffuse Large B-Cell Lymphoma	Lymphoma
UM	UM/NIO_UM_127/19/patches/NIO_UM_127-19-3000_4000_600_300.tif	NIO_UM_127	19	lymphoma	0	0	True Positive	True	0.9188845	0.081115484	Diffuse Large B-Cell Lymphoma	Lymphoma
UM	UM/NIO_UM_127/25/patches/NIO_UM_127-25-1000_2000_300_300.tif	NIO_UM_127	25	lymphoma	0	1	False Negative	False	0.3509181	0.6490819	Diffuse Large B-Cell Lymphoma	Lymphoma
UM	UM/NIO_UM_127/25/patches/NIO_UM_127-25-1000_0_600_600.tif	NIO_UM_127	25	lymphoma	0	1	False Negative	False	0.40269506	0.59730494	Diffuse Large B-Cell Lymphoma	Lymphoma
UM	UM/NIO_UM_127/19/patches/NIO_UM_127-19-1000_4000_600_0.tif	NIO_UM_127	19	lymphoma	0	0	True Positive	True	0.8998712	0.10012886	Diffuse Large B-Cell Lymphoma	Lymphoma
UM	UM/NIO_UM_127/19/patches/NIO_UM_127-19-5000_1000_600_0.tif	NIO_UM_127	19	lymphoma	0	0	True Positive	True	0.88514054	0.11485948	Diffuse Large B-Cell Lymphoma	Lymphoma
UM	UM/NIO_UM_127/25/patches/NIO_UM_127-25-1000_2000_600_300.tif	NIO_UM_127	25	lymphoma	0	1	False Negative	False	0.42823356	0.57176644	Diffuse Large B-Cell Lymphoma	Lymphoma
UM	UM/NIO_UM_127/19/patches/NIO_UM_127-19-0_1000_300_300.tif	NIO_UM_127	19	lymphoma	0	0	True Positive	True	0.9359632	0.06403673	Diffuse Large B-Cell Lymphoma	Lymphoma
UM	UM/NIO_UM_127/19/patches/NIO_UM_127-19-0_4000_300_300.tif	NIO_UM_127	19	lymphoma	0	0	True Positive	True	0.9884666	0.011533388	Diffuse Large B-Cell Lymphoma	Lymphoma
UM	UM/NIO_UM_127/25/patches/NIO_UM_127-25-4000_5000_600_600.tif	NIO_UM_127	25	lymphoma	0	1	False Negative	False	0.4892014	0.51079863	Diffuse Large B-Cell Lymphoma	Lymphoma
UM	UM/NIO_UM_127/24/patches/NIO_UM_127-24-2000_5000_300_600.tif	NIO_UM_127	24	lymphoma	0	1	False Negative	False	0.4088718	0.5911282	Diffuse Large B-Cell Lymphoma	Lymphoma
UM	UM/NIO_UM_127/24/patches/NIO_UM_127-24-4000_4000_0_600.tif	NIO_UM_127	24	lymphoma	0	1	False Negative	False	0.3451127	0.65488726	Diffuse Large B-Cell Lymphoma	Lymphoma
UM	UM/NIO_UM_127/19/patches/NIO_UM_127-19-2000_5000_0_0.tif	NIO_UM_127	19	lymphoma	0	0	True Positive	True	0.8944738	0.10552622	Diffuse Large B-Cell Lymphoma	Lymphoma
UM	UM/NIO_UM_127/24/patches/NIO_UM_127-24-5000_2000_300_600.tif	NIO_UM_127	24	lymphoma	0	1	False Negative	False	0.47061056	0.52938944	Diffuse Large B-Cell Lymphoma	Lymphoma
UM	UM/NIO_UM_127/24/patches/NIO_UM_127-24-2000_4000_300_600.tif	NIO_UM_127	24	lymphoma	0	1	False Negative	False	0.31803545	0.6819646	Diffuse Large B-Cell Lymphoma	Lymphoma
UM	UM/NIO_UM_127/25/patches/NIO_UM_127-25-5000_4000_0_600.tif	NIO_UM_127	25	lymphoma	0	1	False Negative	False	0.39644867	0.6035513	Diffuse Large B-Cell Lymphoma	Lymphoma
UM	UM/NIO_UM_127/19/patches/NIO_UM_127-19-0_1000_0_600.tif	NIO_UM_127	19	lymphoma	0	0	True Positive	True	0.693902	0.30609798	Diffuse Large B-Cell Lymphoma	Lymphoma
UM	UM/NIO_UM_127/24/patches/NIO_UM_127-24-4000_3000_300_300.tif	NIO_UM_127	24	lymphoma	0	1	False Negative	False	0.2113436	0.78865635	Diffuse Large B-Cell Lymphoma	Lymphoma
UM	UM/NIO_UM_127/24/patches/NIO_UM_127-24-4000_0_0_600.tif	NIO_UM_127	24	lymphoma	0	1	False Negative	False	0.4952021	0.5047979	Diffuse Large B-Cell Lymphoma	Lymphoma
UM	UM/NIO_UM_127/19/patches/NIO_UM_127-19-0_5000_0_600.tif	NIO_UM_127	19	lymphoma	0	0	True Positive	True	0.9402959	0.05970415	Diffuse Large B-Cell Lymphoma	Lymphoma
UM	UM/NIO_UM_127/19/patches/NIO_UM_127-19-4000_3000_600_0.tif	NIO_UM_127	19	lymphoma	0	0	True Positive	True	0.8102608	0.1897392	Diffuse Large B-Cell Lymphoma	Lymphoma
UM	UM/NIO_UM_127/19/patches/NIO_UM_127-19-1000_5000_300_0.tif	NIO_UM_127	19	lymphoma	0	0	True Positive	True	0.97590363	0.024096327	Diffuse Large B-Cell Lymphoma	Lymphoma
UM	UM/NIO_UM_127/28/patches/NIO_UM_127-28-2000_4000_300_0.tif	NIO_UM_127	28	lymphoma	0	1	False Negative	False	0.25768328	0.7423167	Diffuse Large B-Cell Lymphoma	Lymphoma
UM	UM/NIO_UM_127/18/patches/NIO_UM_127-18-2000_2000_300_300.tif	NIO_UM_127	18	lymphoma	0	0	True Positive	True	0.7260111	0.2739889	Diffuse Large B-Cell Lymphoma	Lymphoma
UM	UM/NIO_UM_127/18/patches/NIO_UM_127-18-0_5000_300_600.tif	NIO_UM_127	18	lymphoma	0	0	True Positive	True	0.8410558	0.15894425	Diffuse Large B-Cell Lymphoma	Lymphoma
UM	UM/NIO_UM_127/18/patches/NIO_UM_127-18-2000_3000_600_0.tif	NIO_UM_127	18	lymphoma	0	0	True Positive	True	0.75525916	0.24474087	Diffuse Large B-Cell Lymphoma	Lymphoma
UM	UM/NIO_UM_127/18/patches/NIO_UM_127-18-3000_3000_0_0.tif	NIO_UM_127	18	lymphoma	0	0	True Positive	True	0.7489396	0.25106043	Diffuse Large B-Cell Lymphoma	Lymphoma
UM	UM/NIO_UM_127/18/patches/NIO_UM_127-18-5000_3000_0_300.tif	NIO_UM_127	18	lymphoma	0	0	True Positive	True	0.7649554	0.23504458	Diffuse Large B-Cell Lymphoma	Lymphoma
UM	UM/NIO_UM_127/28/patches/NIO_UM_127-28-2000_3000_0_300.tif	NIO_UM_127	28	lymphoma	0	1	False Negative	False	0.14306824	0.8569318	Diffuse Large B-Cell Lymphoma	Lymphoma
UM	UM/NIO_UM_127/28/patches/NIO_UM_127-28-3000_1000_300_300.tif	NIO_UM_127	28	lymphoma	0	1	False Negative	False	0.42771742	0.5722826	Diffuse Large B-Cell Lymphoma	Lymphoma
UM	UM/NIO_UM_127/28/patches/NIO_UM_127-28-2000_0_300_300.tif	NIO_UM_127	28	lymphoma	0	1	False Negative	False	0.3010701	0.6989299	Diffuse Large B-Cell Lymphoma	Lymphoma
UM	UM/NIO_UM_127/28/patches/NIO_UM_127-28-1000_2000_300_600.tif	NIO_UM_127	28	lymphoma	0	1	False Negative	False	0.23572992	0.76427	Diffuse Large B-Cell Lymphoma	Lymphoma
UM	UM/NIO_UM_127/28/patches/NIO_UM_127-28-2000_0_600_0.tif	NIO_UM_127	28	lymphoma	0	1	False Negative	False	0.36790794	0.63209206	Diffuse Large B-Cell Lymphoma	Lymphoma
UM	UM/NIO_UM_127/28/patches/NIO_UM_127-28-2000_0_300_0.tif	NIO_UM_127	28	lymphoma	0	1	False Negative	False	0.17812826	0.8218717	Diffuse Large B-Cell Lymphoma	Lymphoma
UM	UM/NIO_UM_127/28/patches/NIO_UM_127-28-1000_1000_0_600.tif	NIO_UM_127	28	lymphoma	0	1	False Negative	False	0.45689887	0.54310113	Diffuse Large B-Cell Lymphoma	Lymphoma
UM	UM/NIO_UM_127/24/patches/NIO_UM_127-24-1000_0_600_0.tif	NIO_UM_127	24	lymphoma	0	1	False Negative	False	0.44927806	0.55072194	Diffuse Large B-Cell Lymphoma	Lymphoma
UM	UM/NIO_UM_127/28/patches/NIO_UM_127-28-0_1000_300_0.tif	NIO_UM_127	28	lymphoma	0	1	False Negative	False	0.47620627	0.52379376	Diffuse Large B-Cell Lymphoma	Lymphoma
UM	UM/NIO_UM_127/28/patches/NIO_UM_127-28-3000_4000_0_0.tif	NIO_UM_127	28	lymphoma	0	1	False Negative	False	0.14581122	0.8541888	Diffuse Large B-Cell Lymphoma	Lymphoma
UM	UM/NIO_UM_127/28/patches/NIO_UM_127-28-1000_1000_300_300.tif	NIO_UM_127	28	lymphoma	0	1	False Negative	False	0.40974808	0.5902519	Diffuse Large B-Cell Lymphoma	Lymphoma
UM	UM/NIO_UM_127/28/patches/NIO_UM_127-28-2000_4000_0_0.tif	NIO_UM_127	28	lymphoma	0	1	False Negative	False	0.18963812	0.81036186	Diffuse Large B-Cell Lymphoma	Lymphoma
UM	UM/NIO_UM_127/28/patches/NIO_UM_127-28-2000_3000_600_600.tif	NIO_UM_127	28	lymphoma	0	1	False Negative	False	0.40705895	0.592941	Diffuse Large B-Cell Lymphoma	Lymphoma
UM	UM/NIO_UM_127/28/patches/NIO_UM_127-28-2000_1000_0_600.tif	NIO_UM_127	28	lymphoma	0	1	False Negative	False	0.28884572	0.7111543	Diffuse Large B-Cell Lymphoma	Lymphoma
UM	UM/NIO_UM_127/28/patches/NIO_UM_127-28-3000_4000_0_600.tif	NIO_UM_127	28	lymphoma	0	1	False Negative	False	0.4259556	0.57404435	Diffuse Large B-Cell Lymphoma	Lymphoma
UM	UM/NIO_UM_127/28/patches/NIO_UM_127-28-2000_3000_300_300.tif	NIO_UM_127	28	lymphoma	0	1	False Negative	False	0.31563163	0.6843684	Diffuse Large B-Cell Lymphoma	Lymphoma
UM	UM/NIO_UM_127/18/patches/NIO_UM_127-18-4000_0_300_600.tif	NIO_UM_127	18	lymphoma	0	0	True Positive	True	0.61783695	0.3821631	Diffuse Large B-Cell Lymphoma	Lymphoma
UM	UM/NIO_UM_127/19/patches/NIO_UM_127-19-4000_2000_0_600.tif	NIO_UM_127	19	lymphoma	0	0	True Positive	True	0.555277	0.444723	Diffuse Large B-Cell Lymphoma	Lymphoma
UM	UM/NIO_UM_127/19/patches/NIO_UM_127-19-5000_1000_0_0.tif	NIO_UM_127	19	lymphoma	0	0	True Positive	True	0.82855815	0.17144181	Diffuse Large B-Cell Lymphoma	Lymphoma
UM	UM/NIO_UM_127/19/patches/NIO_UM_127-19-0_3000_0_0.tif	NIO_UM_127	19	lymphoma	0	0	True Positive	True	0.81785893	0.18214108	Diffuse Large B-Cell Lymphoma	Lymphoma
UM	UM/NIO_UM_127/19/patches/NIO_UM_127-19-3000_2000_0_300.tif	NIO_UM_127	19	lymphoma	0	0	True Positive	True	0.5966117	0.40338832	Diffuse Large B-Cell Lymphoma	Lymphoma
UM	UM/NIO_UM_127/28/patches/NIO_UM_127-28-3000_2000_300_600.tif	NIO_UM_127	28	lymphoma	0	1	False Negative	False	0.13383457	0.86616546	Diffuse Large B-Cell Lymphoma	Lymphoma
UM	UM/NIO_UM_127/24/patches/NIO_UM_127-24-1000_2000_600_0.tif	NIO_UM_127	24	lymphoma	0	1	False Negative	False	0.3609273	0.63907266	Diffuse Large B-Cell Lymphoma	Lymphoma
UM	UM/NIO_UM_127/25/patches/NIO_UM_127-25-0_3000_600_300.tif	NIO_UM_127	25	lymphoma	0	1	False Negative	False	0.35742107	0.6425789	Diffuse Large B-Cell Lymphoma	Lymphoma
UM	UM/NIO_UM_127/25/patches/NIO_UM_127-25-1000_2000_0_300.tif	NIO_UM_127	25	lymphoma	0	1	False Negative	False	0.43415564	0.5658443	Diffuse Large B-Cell Lymphoma	Lymphoma
UM	UM/NIO_UM_127/24/patches/NIO_UM_127-24-5000_0_600_0.tif	NIO_UM_127	24	lymphoma	0	1	False Negative	False	0.3188686	0.68113136	Diffuse Large B-Cell Lymphoma	Lymphoma
UM	UM/NIO_UM_127/24/patches/NIO_UM_127-24-0_3000_0_300.tif	NIO_UM_127	24	lymphoma	0	1	False Negative	False	0.3780512	0.62194884	Diffuse Large B-Cell Lymphoma	Lymphoma
UM	UM/NIO_UM_127/18/patches/NIO_UM_127-18-1000_2000_300_600.tif	NIO_UM_127	18	lymphoma	0	0	True Positive	True	0.90744436	0.0925557	Diffuse Large B-Cell Lymphoma	Lymphoma
UM	UM/NIO_UM_127/18/patches/NIO_UM_127-18-1000_3000_600_0.tif	NIO_UM_127	18	lymphoma	0	0	True Positive	True	0.8008524	0.19914761	Diffuse Large B-Cell Lymphoma	Lymphoma
UM	UM/NIO_UM_127/18/patches/NIO_UM_127-18-5000_4000_0_600.tif	NIO_UM_127	18	lymphoma	0	0	True Positive	True	0.6500965	0.3499035	Diffuse Large B-Cell Lymphoma	Lymphoma
UM	UM/NIO_UM_127/24/patches/NIO_UM_127-24-1000_5000_0_300.tif	NIO_UM_127	24	lymphoma	0	1	False Negative	False	0.39808765	0.6019123	Diffuse Large B-Cell Lymphoma	Lymphoma
UM	UM/NIO_UM_127/18/patches/NIO_UM_127-18-5000_4000_600_600.tif	NIO_UM_127	18	lymphoma	0	0	True Positive	True	0.86445135	0.13554864	Diffuse Large B-Cell Lymphoma	Lymphoma
UM	UM/NIO_UM_127/18/patches/NIO_UM_127-18-0_3000_300_0.tif	NIO_UM_127	18	lymphoma	0	0	True Positive	True	0.731001	0.26899895	Diffuse Large B-Cell Lymphoma	Lymphoma
UM	UM/NIO_UM_127/18/patches/NIO_UM_127-18-0_3000_300_300.tif	NIO_UM_127	18	lymphoma	0	0	True Positive	True	0.9148021	0.08519788	Diffuse Large B-Cell Lymphoma	Lymphoma
UM	UM/NIO_UM_127/24/patches/NIO_UM_127-24-3000_1000_300_600.tif	NIO_UM_127	24	lymphoma	0	1	False Negative	False	0.29806465	0.7019354	Diffuse Large B-Cell Lymphoma	Lymphoma
UM	UM/NIO_UM_127/18/patches/NIO_UM_127-18-5000_0_0_300.tif	NIO_UM_127	18	lymphoma	0	0	True Positive	True	0.81008565	0.18991438	Diffuse Large B-Cell Lymphoma	Lymphoma
UM	UM/NIO_UM_127/18/patches/NIO_UM_127-18-4000_2000_300_0.tif	NIO_UM_127	18	lymphoma	0	0	True Positive	True	0.600479	0.39952096	Diffuse Large B-Cell Lymphoma	Lymphoma
UM	UM/NIO_UM_127/18/patches/NIO_UM_127-18-0_4000_300_0.tif	NIO_UM_127	18	lymphoma	0	0	True Positive	True	0.933476	0.066524014	Diffuse Large B-Cell Lymphoma	Lymphoma
UM	UM/NIO_UM_127/18/patches/NIO_UM_127-18-0_4000_0_300.tif	NIO_UM_127	18	lymphoma	0	0	True Positive	True	0.95606	0.04394005	Diffuse Large B-Cell Lymphoma	Lymphoma
UM	UM/NIO_UM_127/18/patches/NIO_UM_127-18-1000_2000_0_600.tif	NIO_UM_127	18	lymphoma	0	0	True Positive	True	0.77317184	0.2268282	Diffuse Large B-Cell Lymphoma	Lymphoma
UM	UM/NIO_UM_127/18/patches/NIO_UM_127-18-5000_3000_0_600.tif	NIO_UM_127	18	lymphoma	0	0	True Positive	True	0.9543092	0.045690782	Diffuse Large B-Cell Lymphoma	Lymphoma
UM	UM/NIO_UM_127/18/patches/NIO_UM_127-18-2000_5000_0_300.tif	NIO_UM_127	18	lymphoma	0	0	True Positive	True	0.982615	0.017384982	Diffuse Large B-Cell Lymphoma	Lymphoma
UM	UM/NIO_UM_127/23/patches/NIO_UM_127-23-0_0_600_0.tif	NIO_UM_127	23	lymphoma	0	1	False Negative	False	0.26402792	0.73597205	Diffuse Large B-Cell Lymphoma	Lymphoma
UM	UM/NIO_UM_127/18/patches/NIO_UM_127-18-5000_5000_600_0.tif	NIO_UM_127	18	lymphoma	0	0	True Positive	True	0.94620407	0.053795904	Diffuse Large B-Cell Lymphoma	Lymphoma
UM	UM/NIO_UM_127/18/patches/NIO_UM_127-18-0_3000_600_0.tif	NIO_UM_127	18	lymphoma	0	0	True Positive	True	0.846149	0.15385094	Diffuse Large B-Cell Lymphoma	Lymphoma
UM	UM/NIO_UM_127/18/patches/NIO_UM_127-18-0_5000_600_600.tif	NIO_UM_127	18	lymphoma	0	0	True Positive	True	0.94736475	0.05263529	Diffuse Large B-Cell Lymphoma	Lymphoma
UM	UM/NIO_UM_127/18/patches/NIO_UM_127-18-1000_3000_600_300.tif	NIO_UM_127	18	lymphoma	0	0	True Positive	True	0.9020185	0.09798154	Diffuse Large B-Cell Lymphoma	Lymphoma
UM	UM/NIO_UM_127/18/patches/NIO_UM_127-18-2000_5000_600_300.tif	NIO_UM_127	18	lymphoma	0	0	True Positive	True	0.95275146	0.047248576	Diffuse Large B-Cell Lymphoma	Lymphoma
UM	UM/NIO_UM_127/18/patches/NIO_UM_127-18-5000_4000_0_300.tif	NIO_UM_127	18	lymphoma	0	0	True Positive	True	0.67257625	0.32742372	Diffuse Large B-Cell Lymphoma	Lymphoma
UM	UM/NIO_UM_127/18/patches/NIO_UM_127-18-1000_4000_0_300.tif	NIO_UM_127	18	lymphoma	0	0	True Positive	True	0.9655659	0.034434058	Diffuse Large B-Cell Lymphoma	Lymphoma
UM	UM/NIO_UM_127/24/patches/NIO_UM_127-24-1000_0_300_600.tif	NIO_UM_127	24	lymphoma	0	1	False Negative	False	0.4127954	0.58720464	Diffuse Large B-Cell Lymphoma	Lymphoma
UM	UM/NIO_UM_127/18/patches/NIO_UM_127-18-3000_0_600_300.tif	NIO_UM_127	18	lymphoma	0	0	True Positive	True	0.74454474	0.2554552	Diffuse Large B-Cell Lymphoma	Lymphoma
UM	UM/NIO_UM_127/18/patches/NIO_UM_127-18-5000_1000_0_600.tif	NIO_UM_127	18	lymphoma	0	0	True Positive	True	0.9838589	0.0161411	Diffuse Large B-Cell Lymphoma	Lymphoma
UM	UM/NIO_UM_127/24/patches/NIO_UM_127-24-4000_4000_0_0.tif	NIO_UM_127	24	lymphoma	0	1	False Negative	False	0.4046867	0.5953133	Diffuse Large B-Cell Lymphoma	Lymphoma
UM	UM/NIO_UM_127/24/patches/NIO_UM_127-24-1000_4000_600_300.tif	NIO_UM_127	24	lymphoma	0	1	False Negative	False	0.45601392	0.5439861	Diffuse Large B-Cell Lymphoma	Lymphoma
UM	UM/NIO_UM_127/19/patches/NIO_UM_127-19-0_5000_600_0.tif	NIO_UM_127	19	lymphoma	0	0	True Positive	True	0.9676546	0.03234539	Diffuse Large B-Cell Lymphoma	Lymphoma
UM	UM/NIO_UM_127/25/patches/NIO_UM_127-25-2000_5000_300_600.tif	NIO_UM_127	25	lymphoma	0	1	False Negative	False	0.30139473	0.6986053	Diffuse Large B-Cell Lymphoma	Lymphoma
UM	UM/NIO_UM_127/25/patches/NIO_UM_127-25-2000_2000_0_600.tif	NIO_UM_127	25	lymphoma	0	1	False Negative	False	0.25867853	0.7413215	Diffuse Large B-Cell Lymphoma	Lymphoma
UM	UM/NIO_UM_127/25/patches/NIO_UM_127-25-1000_2000_0_600.tif	NIO_UM_127	25	lymphoma	0	1	False Negative	False	0.4600043	0.5399957	Diffuse Large B-Cell Lymphoma	Lymphoma
UM	UM/NIO_UM_127/25/patches/NIO_UM_127-25-5000_2000_600_0.tif	NIO_UM_127	25	lymphoma	0	1	False Negative	False	0.1393436	0.8606564	Diffuse Large B-Cell Lymphoma	Lymphoma
UM	UM/NIO_UM_127/25/patches/NIO_UM_127-25-2000_2000_300_300.tif	NIO_UM_127	25	lymphoma	0	1	False Negative	False	0.079036444	0.9209636	Diffuse Large B-Cell Lymphoma	Lymphoma
UM	UM/NIO_UM_127/25/patches/NIO_UM_127-25-3000_5000_600_600.tif	NIO_UM_127	25	lymphoma	0	1	False Negative	False	0.30603236	0.69396764	Diffuse Large B-Cell Lymphoma	Lymphoma
UM	UM/NIO_UM_127/18/patches/NIO_UM_127-18-4000_0_0_600.tif	NIO_UM_127	18	lymphoma	0	0	True Positive	True	0.8630664	0.13693361	Diffuse Large B-Cell Lymphoma	Lymphoma
UM	UM/NIO_UM_127/18/patches/NIO_UM_127-18-3000_4000_600_600.tif	NIO_UM_127	18	lymphoma	0	0	True Positive	True	0.97851473	0.021485334	Diffuse Large B-Cell Lymphoma	Lymphoma
UM	UM/NIO_UM_127/18/patches/NIO_UM_127-18-5000_5000_0_300.tif	NIO_UM_127	18	lymphoma	0	0	True Positive	True	0.78619546	0.21380459	Diffuse Large B-Cell Lymphoma	Lymphoma
UM	UM/NIO_UM_127/25/patches/NIO_UM_127-25-4000_1000_0_600.tif	NIO_UM_127	25	lymphoma	0	1	False Negative	False	0.26820377	0.7317962	Diffuse Large B-Cell Lymphoma	Lymphoma
UM	UM/NIO_UM_127/25/patches/NIO_UM_127-25-2000_3000_600_0.tif	NIO_UM_127	25	lymphoma	0	1	False Negative	False	0.34246793	0.6575321	Diffuse Large B-Cell Lymphoma	Lymphoma
UM	UM/NIO_UM_127/24/patches/NIO_UM_127-24-3000_0_300_600.tif	NIO_UM_127	24	lymphoma	0	1	False Negative	False	0.3032218	0.69677824	Diffuse Large B-Cell Lymphoma	Lymphoma
UM	UM/NIO_UM_127/25/patches/NIO_UM_127-25-1000_2000_0_0.tif	NIO_UM_127	25	lymphoma	0	1	False Negative	False	0.45141587	0.54858416	Diffuse Large B-Cell Lymphoma	Lymphoma
UM	UM/NIO_UM_127/18/patches/NIO_UM_127-18-2000_3000_300_0.tif	NIO_UM_127	18	lymphoma	0	0	True Positive	True	0.87449425	0.12550575	Diffuse Large B-Cell Lymphoma	Lymphoma
UM	UM/NIO_UM_127/25/patches/NIO_UM_127-25-1000_0_600_300.tif	NIO_UM_127	25	lymphoma	0	1	False Negative	False	0.47633675	0.5236633	Diffuse Large B-Cell Lymphoma	Lymphoma
UM	UM/NIO_UM_127/18/patches/NIO_UM_127-18-3000_2000_0_0.tif	NIO_UM_127	18	lymphoma	0	0	True Positive	True	0.5214497	0.47855031	Diffuse Large B-Cell Lymphoma	Lymphoma
UM	UM/NIO_UM_127/18/patches/NIO_UM_127-18-3000_4000_300_0.tif	NIO_UM_127	18	lymphoma	0	0	True Positive	True	0.9542002	0.04579982	Diffuse Large B-Cell Lymphoma	Lymphoma
UM	UM/NIO_UM_127/18/patches/NIO_UM_127-18-1000_5000_0_300.tif	NIO_UM_127	18	lymphoma	0	0	True Positive	True	0.9018259	0.09817406	Diffuse Large B-Cell Lymphoma	Lymphoma
UM	UM/NIO_UM_127/18/patches/NIO_UM_127-18-3000_4000_300_300.tif	NIO_UM_127	18	lymphoma	0	0	True Positive	True	0.87630916	0.123690814	Diffuse Large B-Cell Lymphoma	Lymphoma
UM	UM/NIO_UM_127/18/patches/NIO_UM_127-18-2000_5000_0_0.tif	NIO_UM_127	18	lymphoma	0	0	True Positive	True	0.8886032	0.111396834	Diffuse Large B-Cell Lymphoma	Lymphoma
UM	UM/NIO_UM_127/25/patches/NIO_UM_127-25-2000_5000_600_0.tif	NIO_UM_127	25	lymphoma	0	1	False Negative	False	0.2970437	0.7029563	Diffuse Large B-Cell Lymphoma	Lymphoma
UM	UM/NIO_UM_127/25/patches/NIO_UM_127-25-1000_2000_300_0.tif	NIO_UM_127	25	lymphoma	0	1	False Negative	False	0.42397553	0.5760245	Diffuse Large B-Cell Lymphoma	Lymphoma
UM	UM/NIO_UM_127/24/patches/NIO_UM_127-24-3000_0_0_600.tif	NIO_UM_127	24	lymphoma	0	1	False Negative	False	0.30302045	0.6969796	Diffuse Large B-Cell Lymphoma	Lymphoma
UM	UM/NIO_UM_127/24/patches/NIO_UM_127-24-2000_4000_0_600.tif	NIO_UM_127	24	lymphoma	0	1	False Negative	False	0.4544519	0.5455481	Diffuse Large B-Cell Lymphoma	Lymphoma
UM	UM/NIO_UM_127/24/patches/NIO_UM_127-24-2000_0_600_600.tif	NIO_UM_127	24	lymphoma	0	1	False Negative	False	0.24355812	0.7564419	Diffuse Large B-Cell Lymphoma	Lymphoma
UM	UM/NIO_UM_127/18/patches/NIO_UM_127-18-5000_3000_600_0.tif	NIO_UM_127	18	lymphoma	0	0	True Positive	True	0.96263087	0.037369076	Diffuse Large B-Cell Lymphoma	Lymphoma
UM	UM/NIO_UM_127/28/patches/NIO_UM_127-28-2000_1000_600_300.tif	NIO_UM_127	28	lymphoma	0	1	False Negative	False	0.23054306	0.7694569	Diffuse Large B-Cell Lymphoma	Lymphoma
UM	UM/NIO_UM_127/18/patches/NIO_UM_127-18-4000_2000_0_600.tif	NIO_UM_127	18	lymphoma	0	0	True Positive	True	0.9501581	0.04984187	Diffuse Large B-Cell Lymphoma	Lymphoma
UM	UM/NIO_UM_127/18/patches/NIO_UM_127-18-3000_3000_600_300.tif	NIO_UM_127	18	lymphoma	0	0	True Positive	True	0.9151997	0.08480025	Diffuse Large B-Cell Lymphoma	Lymphoma
UM	UM/NIO_UM_127/20/patches/NIO_UM_127-20-3000_0_300_600.tif	NIO_UM_127	20	lymphoma	0	1	False Negative	False	0.09764683	0.90235317	Diffuse Large B-Cell Lymphoma	Lymphoma
UM	UM/NIO_UM_127/20/patches/NIO_UM_127-20-1000_0_600_0.tif	NIO_UM_127	20	lymphoma	0	1	False Negative	False	0.25552917	0.74447083	Diffuse Large B-Cell Lymphoma	Lymphoma
UM	UM/NIO_UM_127/20/patches/NIO_UM_127-20-0_0_300_600.tif	NIO_UM_127	20	lymphoma	0	1	False Negative	False	0.21120177	0.7887982	Diffuse Large B-Cell Lymphoma	Lymphoma
UM	UM/NIO_UM_127/20/patches/NIO_UM_127-20-4000_0_600_600.tif	NIO_UM_127	20	lymphoma	0	1	False Negative	False	0.21745062	0.7825493	Diffuse Large B-Cell Lymphoma	Lymphoma
UM	UM/NIO_UM_127/20/patches/NIO_UM_127-20-2000_0_600_0.tif	NIO_UM_127	20	lymphoma	0	1	False Negative	False	0.09779005	0.90220994	Diffuse Large B-Cell Lymphoma	Lymphoma
UM	UM/NIO_UM_127/20/patches/NIO_UM_127-20-5000_0_0_300.tif	NIO_UM_127	20	lymphoma	0	1	False Negative	False	0.30247316	0.6975269	Diffuse Large B-Cell Lymphoma	Lymphoma
UM	UM/NIO_UM_127/20/patches/NIO_UM_127-20-2000_0_0_0.tif	NIO_UM_127	20	lymphoma	0	1	False Negative	False	0.43253344	0.56746656	Diffuse Large B-Cell Lymphoma	Lymphoma
UM	UM/NIO_UM_127/20/patches/NIO_UM_127-20-4000_0_300_600.tif	NIO_UM_127	20	lymphoma	0	1	False Negative	False	0.27445292	0.725547	Diffuse Large B-Cell Lymphoma	Lymphoma
UM	UM/NIO_UM_127/20/patches/NIO_UM_127-20-3000_0_0_0.tif	NIO_UM_127	20	lymphoma	0	1	False Negative	False	0.22268164	0.77731836	Diffuse Large B-Cell Lymphoma	Lymphoma
UM	UM/NIO_UM_127/20/patches/NIO_UM_127-20-4000_1000_600_600.tif	NIO_UM_127	20	lymphoma	0	1	False Negative	False	0.47740948	0.5225906	Diffuse Large B-Cell Lymphoma	Lymphoma
UM	UM/NIO_UM_127/20/patches/NIO_UM_127-20-3000_0_600_300.tif	NIO_UM_127	20	lymphoma	0	1	False Negative	False	0.20911005	0.7908899	Diffuse Large B-Cell Lymphoma	Lymphoma
UM	UM/NIO_UM_127/20/patches/NIO_UM_127-20-4000_1000_600_0.tif	NIO_UM_127	20	lymphoma	0	1	False Negative	False	0.24111363	0.7588864	Diffuse Large B-Cell Lymphoma	Lymphoma
UM	UM/NIO_UM_127/20/patches/NIO_UM_127-20-5000_1000_300_0.tif	NIO_UM_127	20	lymphoma	0	1	False Negative	False	0.3781687	0.6218313	Diffuse Large B-Cell Lymphoma	Lymphoma
UM	UM/NIO_UM_127/20/patches/NIO_UM_127-20-5000_0_300_0.tif	NIO_UM_127	20	lymphoma	0	1	False Negative	False	0.40651068	0.5934893	Diffuse Large B-Cell Lymphoma	Lymphoma
UM	UM/NIO_UM_127/19/patches/NIO_UM_127-19-1000_0_600_0.tif	NIO_UM_127	19	lymphoma	0	1	False Negative	False	0.16183686	0.83816314	Diffuse Large B-Cell Lymphoma	Lymphoma
UM	UM/NIO_UM_127/19/patches/NIO_UM_127-19-5000_1000_300_600.tif	NIO_UM_127	19	lymphoma	0	1	False Negative	False	0.4036858	0.5963142	Diffuse Large B-Cell Lymphoma	Lymphoma
UM	UM/NIO_UM_127/19/patches/NIO_UM_127-19-0_0_0_600.tif	NIO_UM_127	19	lymphoma	0	1	False Negative	False	0.14786528	0.85213476	Diffuse Large B-Cell Lymphoma	Lymphoma
UM	UM/NIO_UM_127/19/patches/NIO_UM_127-19-2000_0_300_0.tif	NIO_UM_127	19	lymphoma	0	1	False Negative	False	0.06844377	0.9315562	Diffuse Large B-Cell Lymphoma	Lymphoma
UM	UM/NIO_UM_127/19/patches/NIO_UM_127-19-2000_1000_600_600.tif	NIO_UM_127	19	lymphoma	0	1	False Negative	False	0.19623365	0.80376637	Diffuse Large B-Cell Lymphoma	Lymphoma
UM	UM/NIO_UM_127/19/patches/NIO_UM_127-19-4000_2000_300_0.tif	NIO_UM_127	19	lymphoma	0	1	False Negative	False	0.49307588	0.50692415	Diffuse Large B-Cell Lymphoma	Lymphoma
UM	UM/NIO_UM_127/19/patches/NIO_UM_127-19-1000_0_0_300.tif	NIO_UM_127	19	lymphoma	0	1	False Negative	False	0.17041409	0.82958585	Diffuse Large B-Cell Lymphoma	Lymphoma
UM	UM/NIO_UM_127/19/patches/NIO_UM_127-19-1000_5000_0_600.tif	NIO_UM_127	19	lymphoma	0	0	True Positive	True	0.97269744	0.02730259	Diffuse Large B-Cell Lymphoma	Lymphoma
UM	UM/NIO_UM_127/19/patches/NIO_UM_127-19-5000_5000_300_0.tif	NIO_UM_127	19	lymphoma	0	0	True Positive	True	0.97857636	0.021423697	Diffuse Large B-Cell Lymphoma	Lymphoma
UM	UM/NIO_UM_127/18/patches/NIO_UM_127-18-1000_4000_600_600.tif	NIO_UM_127	18	lymphoma	0	0	True Positive	True	0.8355758	0.16442414	Diffuse Large B-Cell Lymphoma	Lymphoma
UM	UM/NIO_UM_127/18/patches/NIO_UM_127-18-2000_1000_600_300.tif	NIO_UM_127	18	lymphoma	0	0	True Positive	True	0.5157732	0.4842268	Diffuse Large B-Cell Lymphoma	Lymphoma
UM	UM/NIO_UM_127/18/patches/NIO_UM_127-18-1000_5000_300_0.tif	NIO_UM_127	18	lymphoma	0	0	True Positive	True	0.7961888	0.20381123	Diffuse Large B-Cell Lymphoma	Lymphoma
UM	UM/NIO_UM_127/20/patches/NIO_UM_127-20-4000_0_600_0.tif	NIO_UM_127	20	lymphoma	0	1	False Negative	False	0.22194017	0.7780598	Diffuse Large B-Cell Lymphoma	Lymphoma
UM	UM/NIO_UM_127/18/patches/NIO_UM_127-18-3000_2000_600_600.tif	NIO_UM_127	18	lymphoma	0	0	True Positive	True	0.894345	0.10565504	Diffuse Large B-Cell Lymphoma	Lymphoma
UM	UM/NIO_UM_127/20/patches/NIO_UM_127-20-4000_0_0_0.tif	NIO_UM_127	20	lymphoma	0	1	False Negative	False	0.44277546	0.5572245	Diffuse Large B-Cell Lymphoma	Lymphoma
UM	UM/NIO_UM_127/20/patches/NIO_UM_127-20-4000_1000_300_300.tif	NIO_UM_127	20	lymphoma	0	1	False Negative	False	0.26496688	0.7350331	Diffuse Large B-Cell Lymphoma	Lymphoma
UM	UM/NIO_UM_127/28/patches/NIO_UM_127-28-2000_2000_0_600.tif	NIO_UM_127	28	lymphoma	0	1	False Negative	False	0.21509856	0.7849015	Diffuse Large B-Cell Lymphoma	Lymphoma
UM	UM/NIO_UM_127/28/patches/NIO_UM_127-28-2000_0_0_0.tif	NIO_UM_127	28	lymphoma	0	1	False Negative	False	0.24466121	0.7553388	Diffuse Large B-Cell Lymphoma	Lymphoma
UM	UM/NIO_UM_127/28/patches/NIO_UM_127-28-3000_3000_0_0.tif	NIO_UM_127	28	lymphoma	0	1	False Negative	False	0.4148333	0.5851667	Diffuse Large B-Cell Lymphoma	Lymphoma
UM	UM/NIO_UM_127/28/patches/NIO_UM_127-28-1000_2000_0_600.tif	NIO_UM_127	28	lymphoma	0	1	False Negative	False	0.33788732	0.6621127	Diffuse Large B-Cell Lymphoma	Lymphoma
UM	UM/NIO_UM_127/28/patches/NIO_UM_127-28-1000_2000_0_300.tif	NIO_UM_127	28	lymphoma	0	1	False Negative	False	0.28751233	0.71248764	Diffuse Large B-Cell Lymphoma	Lymphoma
UM	UM/NIO_UM_127/28/patches/NIO_UM_127-28-3000_3000_0_300.tif	NIO_UM_127	28	lymphoma	0	1	False Negative	False	0.22725216	0.7727478	Diffuse Large B-Cell Lymphoma	Lymphoma
UM	UM/NIO_UM_127/28/patches/NIO_UM_127-28-2000_1000_300_600.tif	NIO_UM_127	28	lymphoma	0	1	False Negative	False	0.21988797	0.780112	Diffuse Large B-Cell Lymphoma	Lymphoma
UM	UM/NIO_UM_127/28/patches/NIO_UM_127-28-3000_3000_300_600.tif	NIO_UM_127	28	lymphoma	0	1	False Negative	False	0.10169329	0.89830667	Diffuse Large B-Cell Lymphoma	Lymphoma
UM	UM/NIO_UM_127/28/patches/NIO_UM_127-28-3000_2000_0_600.tif	NIO_UM_127	28	lymphoma	0	1	False Negative	False	0.1428293	0.85717076	Diffuse Large B-Cell Lymphoma	Lymphoma
UM	UM/NIO_UM_127/28/patches/NIO_UM_127-28-1000_1000_300_0.tif	NIO_UM_127	28	lymphoma	0	1	False Negative	False	0.3268415	0.6731585	Diffuse Large B-Cell Lymphoma	Lymphoma
UM	UM/NIO_UM_127/28/patches/NIO_UM_127-28-1000_0_600_600.tif	NIO_UM_127	28	lymphoma	0	1	False Negative	False	0.49271438	0.50728565	Diffuse Large B-Cell Lymphoma	Lymphoma
UM	UM/NIO_UM_127/28/patches/NIO_UM_127-28-1000_1000_0_0.tif	NIO_UM_127	28	lymphoma	0	1	False Negative	False	0.435268	0.564732	Diffuse Large B-Cell Lymphoma	Lymphoma
UM	UM/NIO_UM_127/20/patches/NIO_UM_127-20-2000_5000_300_600.tif	NIO_UM_127	20	lymphoma	0	1	False Negative	False	0.19731496	0.8026851	Diffuse Large B-Cell Lymphoma	Lymphoma
UM	UM/NIO_UM_127/28/patches/NIO_UM_127-28-4000_5000_600_300.tif	NIO_UM_127	28	lymphoma	0	1	False Negative	False	0.42568198	0.57431805	Diffuse Large B-Cell Lymphoma	Lymphoma
UM	UM/NIO_UM_127/28/patches/NIO_UM_127-28-3000_3000_600_300.tif	NIO_UM_127	28	lymphoma	0	1	False Negative	False	0.20404387	0.79595613	Diffuse Large B-Cell Lymphoma	Lymphoma
UM	UM/NIO_UM_127/28/patches/NIO_UM_127-28-5000_5000_0_0.tif	NIO_UM_127	28	lymphoma	0	1	False Negative	False	0.25869432	0.7413057	Diffuse Large B-Cell Lymphoma	Lymphoma
UM	UM/NIO_UM_127/28/patches/NIO_UM_127-28-3000_3000_300_0.tif	NIO_UM_127	28	lymphoma	0	1	False Negative	False	0.4182314	0.58176863	Diffuse Large B-Cell Lymphoma	Lymphoma
UM	UM/NIO_UM_127/28/patches/NIO_UM_127-28-1000_2000_600_0.tif	NIO_UM_127	28	lymphoma	0	1	False Negative	False	0.2766327	0.7233673	Diffuse Large B-Cell Lymphoma	Lymphoma
UM	UM/NIO_UM_127/28/patches/NIO_UM_127-28-2000_2000_600_600.tif	NIO_UM_127	28	lymphoma	0	1	False Negative	False	0.1172544	0.8827456	Diffuse Large B-Cell Lymphoma	Lymphoma
UM	UM/NIO_UM_127/28/patches/NIO_UM_127-28-2000_3000_600_300.tif	NIO_UM_127	28	lymphoma	0	1	False Negative	False	0.3180076	0.6819924	Diffuse Large B-Cell Lymphoma	Lymphoma
UM	UM/NIO_UM_127/28/patches/NIO_UM_127-28-3000_1000_0_300.tif	NIO_UM_127	28	lymphoma	0	1	False Negative	False	0.12660395	0.8733961	Diffuse Large B-Cell Lymphoma	Lymphoma
UM	UM/NIO_UM_127/28/patches/NIO_UM_127-28-1000_2000_0_0.tif	NIO_UM_127	28	lymphoma	0	1	False Negative	False	0.49119726	0.5088027	Diffuse Large B-Cell Lymphoma	Lymphoma
UM	UM/NIO_UM_127/28/patches/NIO_UM_127-28-3000_1000_0_0.tif	NIO_UM_127	28	lymphoma	0	1	False Negative	False	0.16233467	0.8376654	Diffuse Large B-Cell Lymphoma	Lymphoma
UM	UM/NIO_UM_127/28/patches/NIO_UM_127-28-3000_0_0_600.tif	NIO_UM_127	28	lymphoma	0	1	False Negative	False	0.3065495	0.69345045	Diffuse Large B-Cell Lymphoma	Lymphoma
UM	UM/NIO_UM_127/20/patches/NIO_UM_127-20-0_0_0_600.tif	NIO_UM_127	20	lymphoma	0	1	False Negative	False	0.36518005	0.63482	Diffuse Large B-Cell Lymphoma	Lymphoma
UM	UM/NIO_UM_127/20/patches/NIO_UM_127-20-3000_0_300_0.tif	NIO_UM_127	20	lymphoma	0	1	False Negative	False	0.048277713	0.9517223	Diffuse Large B-Cell Lymphoma	Lymphoma
UM	UM/NIO_UM_127/28/patches/NIO_UM_127-28-2000_3000_0_600.tif	NIO_UM_127	28	lymphoma	0	1	False Negative	False	0.28746822	0.71253175	Diffuse Large B-Cell Lymphoma	Lymphoma
UM	UM/NIO_UM_127/18/patches/NIO_UM_127-18-0_5000_0_600.tif	NIO_UM_127	18	lymphoma	0	0	True Positive	True	0.955602	0.044397946	Diffuse Large B-Cell Lymphoma	Lymphoma
UM	UM/NIO_UM_127/18/patches/NIO_UM_127-18-2000_4000_0_600.tif	NIO_UM_127	18	lymphoma	0	0	True Positive	True	0.9457932	0.05420675	Diffuse Large B-Cell Lymphoma	Lymphoma
UM	UM/NIO_UM_127/28/patches/NIO_UM_127-28-2000_3000_300_0.tif	NIO_UM_127	28	lymphoma	0	1	False Negative	False	0.20299877	0.7970012	Diffuse Large B-Cell Lymphoma	Lymphoma
UM	UM/NIO_UM_127/28/patches/NIO_UM_127-28-2000_2000_0_300.tif	NIO_UM_127	28	lymphoma	0	1	False Negative	False	0.096788585	0.9032115	Diffuse Large B-Cell Lymphoma	Lymphoma
UM	UM/NIO_UM_127/28/patches/NIO_UM_127-28-3000_2000_600_300.tif	NIO_UM_127	28	lymphoma	0	1	False Negative	False	0.087321155	0.91267884	Diffuse Large B-Cell Lymphoma	Lymphoma
UM	UM/NIO_UM_127/28/patches/NIO_UM_127-28-0_2000_600_300.tif	NIO_UM_127	28	lymphoma	0	1	False Negative	False	0.38093194	0.619068	Diffuse Large B-Cell Lymphoma	Lymphoma
UM	UM/NIO_UM_127/28/patches/NIO_UM_127-28-3000_1000_300_600.tif	NIO_UM_127	28	lymphoma	0	1	False Negative	False	0.3865354	0.6134646	Diffuse Large B-Cell Lymphoma	Lymphoma
UM	UM/NIO_UM_127/28/patches/NIO_UM_127-28-3000_3000_300_300.tif	NIO_UM_127	28	lymphoma	0	1	False Negative	False	0.4205536	0.5794464	Diffuse Large B-Cell Lymphoma	Lymphoma
UM	UM/NIO_UM_127/28/patches/NIO_UM_127-28-2000_3000_0_0.tif	NIO_UM_127	28	lymphoma	0	1	False Negative	False	0.33359328	0.66640675	Diffuse Large B-Cell Lymphoma	Lymphoma
UM	UM/NIO_UM_127/28/patches/NIO_UM_127-28-3000_2000_300_0.tif	NIO_UM_127	28	lymphoma	0	1	False Negative	False	0.17820428	0.8217957	Diffuse Large B-Cell Lymphoma	Lymphoma
UM	UM/NIO_UM_127/28/patches/NIO_UM_127-28-0_1000_0_600.tif	NIO_UM_127	28	lymphoma	0	1	False Negative	False	0.47624245	0.5237576	Diffuse Large B-Cell Lymphoma	Lymphoma
UM	UM/NIO_UM_127/28/patches/NIO_UM_127-28-0_3000_600_300.tif	NIO_UM_127	28	lymphoma	0	1	False Negative	False	0.4984834	0.5015166	Diffuse Large B-Cell Lymphoma	Lymphoma
UM	UM/NIO_UM_127/28/patches/NIO_UM_127-28-2000_4000_600_0.tif	NIO_UM_127	28	lymphoma	0	1	False Negative	False	0.35141703	0.648583	Diffuse Large B-Cell Lymphoma	Lymphoma
UM	UM/NIO_UM_127/28/patches/NIO_UM_127-28-2000_3000_600_0.tif	NIO_UM_127	28	lymphoma	0	1	False Negative	False	0.4717107	0.52828926	Diffuse Large B-Cell Lymphoma	Lymphoma
UM	UM/NIO_UM_127/28/patches/NIO_UM_127-28-1000_3000_300_0.tif	NIO_UM_127	28	lymphoma	0	1	False Negative	False	0.3879079	0.6120921	Diffuse Large B-Cell Lymphoma	Lymphoma
UM	UM/NIO_UM_127/26/patches/NIO_UM_127-26-5000_4000_600_0.tif	NIO_UM_127	26	lymphoma	0	1	False Negative	False	0.37793726	0.62206274	Diffuse Large B-Cell Lymphoma	Lymphoma
UM	UM/NIO_UM_127/28/patches/NIO_UM_127-28-3000_2000_600_600.tif	NIO_UM_127	28	lymphoma	0	1	False Negative	False	0.24389863	0.7561014	Diffuse Large B-Cell Lymphoma	Lymphoma
UM	UM/NIO_UM_127/28/patches/NIO_UM_127-28-3000_1000_0_600.tif	NIO_UM_127	28	lymphoma	0	1	False Negative	False	0.23574865	0.76425135	Diffuse Large B-Cell Lymphoma	Lymphoma
UM	UM/NIO_UM_127/28/patches/NIO_UM_127-28-1000_2000_300_300.tif	NIO_UM_127	28	lymphoma	0	1	False Negative	False	0.14270954	0.8572905	Diffuse Large B-Cell Lymphoma	Lymphoma
UM	UM/NIO_UM_127/28/patches/NIO_UM_127-28-2000_1000_600_600.tif	NIO_UM_127	28	lymphoma	0	1	False Negative	False	0.43484002	0.56516004	Diffuse Large B-Cell Lymphoma	Lymphoma
UM	UM/NIO_UM_127/28/patches/NIO_UM_127-28-1000_2000_600_300.tif	NIO_UM_127	28	lymphoma	0	1	False Negative	False	0.16323584	0.8367641	Diffuse Large B-Cell Lymphoma	Lymphoma
UM	UM/NIO_UM_127/28/patches/NIO_UM_127-28-2000_2000_600_0.tif	NIO_UM_127	28	lymphoma	0	1	False Negative	False	0.08098757	0.9190125	Diffuse Large B-Cell Lymphoma	Lymphoma
UM	UM/NIO_UM_127/28/patches/NIO_UM_127-28-1000_1000_600_300.tif	NIO_UM_127	28	lymphoma	0	1	False Negative	False	0.2788031	0.72119695	Diffuse Large B-Cell Lymphoma	Lymphoma
UM	UM/NIO_UM_127/28/patches/NIO_UM_127-28-1000_1000_600_600.tif	NIO_UM_127	28	lymphoma	0	1	False Negative	False	0.18359043	0.8164095	Diffuse Large B-Cell Lymphoma	Lymphoma
UM	UM/NIO_UM_127/28/patches/NIO_UM_127-28-3000_4000_300_300.tif	NIO_UM_127	28	lymphoma	0	1	False Negative	False	0.10224296	0.89775705	Diffuse Large B-Cell Lymphoma	Lymphoma
UM	UM/NIO_UM_127/28/patches/NIO_UM_127-28-2000_4000_300_300.tif	NIO_UM_127	28	lymphoma	0	1	False Negative	False	0.39741492	0.60258514	Diffuse Large B-Cell Lymphoma	Lymphoma
UM	UM/NIO_UM_127/28/patches/NIO_UM_127-28-3000_4000_300_600.tif	NIO_UM_127	28	lymphoma	0	1	False Negative	False	0.24081358	0.7591864	Diffuse Large B-Cell Lymphoma	Lymphoma
UM	UM/NIO_UM_127/28/patches/NIO_UM_127-28-2000_2000_300_300.tif	NIO_UM_127	28	lymphoma	0	1	False Negative	False	0.1245807	0.87541926	Diffuse Large B-Cell Lymphoma	Lymphoma
UM	UM/NIO_UM_127/18/patches/NIO_UM_127-18-3000_3000_0_600.tif	NIO_UM_127	18	lymphoma	0	0	True Positive	True	0.7083271	0.29167292	Diffuse Large B-Cell Lymphoma	Lymphoma
UM	UM/NIO_UM_127/28/patches/NIO_UM_127-28-3000_2000_0_0.tif	NIO_UM_127	28	lymphoma	0	1	False Negative	False	0.27877828	0.72122175	Diffuse Large B-Cell Lymphoma	Lymphoma
UM	UM/NIO_UM_127/19/patches/NIO_UM_127-19-2000_0_0_0.tif	NIO_UM_127	19	lymphoma	0	0	True Positive	True	0.70998806	0.290012	Diffuse Large B-Cell Lymphoma	Lymphoma
UM	UM/NIO_UM_127/27/patches/NIO_UM_127-27-0_2000_0_0.tif	NIO_UM_127	27	lymphoma	0	1	False Negative	False	0.36439598	0.635604	Diffuse Large B-Cell Lymphoma	Lymphoma
UM	UM/NIO_UM_127/27/patches/NIO_UM_127-27-0_0_300_300.tif	NIO_UM_127	27	lymphoma	0	1	False Negative	False	0.4554454	0.5445546	Diffuse Large B-Cell Lymphoma	Lymphoma
UM	UM/NIO_UM_127/28/patches/NIO_UM_127-28-2000_2000_300_0.tif	NIO_UM_127	28	lymphoma	0	1	False Negative	False	0.15646857	0.8435314	Diffuse Large B-Cell Lymphoma	Lymphoma
UM	UM/NIO_UM_127/28/patches/NIO_UM_127-28-3000_2000_0_300.tif	NIO_UM_127	28	lymphoma	0	1	False Negative	False	0.22264932	0.77735066	Diffuse Large B-Cell Lymphoma	Lymphoma
UM	UM/NIO_UM_127/28/patches/NIO_UM_127-28-3000_5000_300_0.tif	NIO_UM_127	28	lymphoma	0	1	False Negative	False	0.24078846	0.75921154	Diffuse Large B-Cell Lymphoma	Lymphoma
UM	UM/NIO_UM_127/28/patches/NIO_UM_127-28-3000_4000_600_0.tif	NIO_UM_127	28	lymphoma	0	1	False Negative	False	0.38744482	0.61255515	Diffuse Large B-Cell Lymphoma	Lymphoma
UM	UM/NIO_UM_127/28/patches/NIO_UM_127-28-3000_4000_600_600.tif	NIO_UM_127	28	lymphoma	0	1	False Negative	False	0.221207	0.778793	Diffuse Large B-Cell Lymphoma	Lymphoma
UM	UM/NIO_UM_127/28/patches/NIO_UM_127-28-2000_4000_0_600.tif	NIO_UM_127	28	lymphoma	0	1	False Negative	False	0.45932373	0.54067624	Diffuse Large B-Cell Lymphoma	Lymphoma
UM	UM/NIO_UM_127/28/patches/NIO_UM_127-28-3000_0_0_0.tif	NIO_UM_127	28	lymphoma	0	1	False Negative	False	0.26541555	0.73458445	Diffuse Large B-Cell Lymphoma	Lymphoma
UM	UM/NIO_UM_127/28/patches/NIO_UM_127-28-2000_2000_300_600.tif	NIO_UM_127	28	lymphoma	0	1	False Negative	False	0.4038483	0.5961517	Diffuse Large B-Cell Lymphoma	Lymphoma
UM	UM/NIO_UM_127/28/patches/NIO_UM_127-28-3000_3000_600_600.tif	NIO_UM_127	28	lymphoma	0	1	False Negative	False	0.23477499	0.76522505	Diffuse Large B-Cell Lymphoma	Lymphoma
UM	UM/NIO_UM_127/28/patches/NIO_UM_127-28-1000_2000_300_0.tif	NIO_UM_127	28	lymphoma	0	1	False Negative	False	0.23827334	0.7617267	Diffuse Large B-Cell Lymphoma	Lymphoma
UM	UM/NIO_UM_127/28/patches/NIO_UM_127-28-3000_4000_0_300.tif	NIO_UM_127	28	lymphoma	0	1	False Negative	False	0.3177073	0.68229264	Diffuse Large B-Cell Lymphoma	Lymphoma
UM	UM/NIO_UM_127/28/patches/NIO_UM_127-28-1000_4000_300_300.tif	NIO_UM_127	28	lymphoma	0	1	False Negative	False	0.47561508	0.5243849	Diffuse Large B-Cell Lymphoma	Lymphoma
UM	UM/NIO_UM_127/27/patches/NIO_UM_127-27-2000_0_600_600.tif	NIO_UM_127	27	lymphoma	0	1	False Negative	False	0.27138	0.72862	Diffuse Large B-Cell Lymphoma	Lymphoma
UM	UM/NIO_UM_127/28/patches/NIO_UM_127-28-2000_0_0_300.tif	NIO_UM_127	28	lymphoma	0	1	False Negative	False	0.4384749	0.5615251	Diffuse Large B-Cell Lymphoma	Lymphoma
UM	UM/NIO_UM_127/28/patches/NIO_UM_127-28-2000_2000_0_0.tif	NIO_UM_127	28	lymphoma	0	1	False Negative	False	0.16700871	0.8329913	Diffuse Large B-Cell Lymphoma	Lymphoma
UM	UM/NIO_UM_127/28/patches/NIO_UM_127-28-2000_0_600_300.tif	NIO_UM_127	28	lymphoma	0	1	False Negative	False	0.2788274	0.72117263	Diffuse Large B-Cell Lymphoma	Lymphoma
UM	UM/NIO_UM_127/28/patches/NIO_UM_127-28-2000_2000_600_300.tif	NIO_UM_127	28	lymphoma	0	1	False Negative	False	0.13405906	0.8659409	Diffuse Large B-Cell Lymphoma	Lymphoma
UM	UM/NIO_UM_127/28/patches/NIO_UM_127-28-2000_0_0_600.tif	NIO_UM_127	28	lymphoma	0	1	False Negative	False	0.48350707	0.5164929	Diffuse Large B-Cell Lymphoma	Lymphoma
UM	UM/NIO_UM_127/28/patches/NIO_UM_127-28-3000_0_0_300.tif	NIO_UM_127	28	lymphoma	0	1	False Negative	False	0.111421295	0.8885787	Diffuse Large B-Cell Lymphoma	Lymphoma
UM	UM/NIO_UM_127/28/patches/NIO_UM_127-28-2000_1000_600_0.tif	NIO_UM_127	28	lymphoma	0	1	False Negative	False	0.15379508	0.84620494	Diffuse Large B-Cell Lymphoma	Lymphoma
UM	UM/NIO_UM_127/28/patches/NIO_UM_127-28-3000_2000_300_300.tif	NIO_UM_127	28	lymphoma	0	1	False Negative	False	0.22863407	0.77136594	Diffuse Large B-Cell Lymphoma	Lymphoma
UM	UM/NIO_UM_127/21/patches/NIO_UM_127-21-3000_4000_600_0.tif	NIO_UM_127	21	lymphoma	0	0	True Positive	True	0.95499814	0.045001835	Diffuse Large B-Cell Lymphoma	Lymphoma
UM	UM/NIO_UM_127/28/patches/NIO_UM_127-28-3000_5000_300_600.tif	NIO_UM_127	28	lymphoma	0	1	False Negative	False	0.3976136	0.6023864	Diffuse Large B-Cell Lymphoma	Lymphoma
UM	UM/NIO_UM_127/27/patches/NIO_UM_127-27-0_0_0_300.tif	NIO_UM_127	27	lymphoma	0	1	False Negative	False	0.25215566	0.7478444	Diffuse Large B-Cell Lymphoma	Lymphoma
UM	UM/NIO_UM_127/27/patches/NIO_UM_127-27-0_0_0_0.tif	NIO_UM_127	27	lymphoma	0	1	False Negative	False	0.29077208	0.7092279	Diffuse Large B-Cell Lymphoma	Lymphoma
UM	UM/NIO_UM_127/28/patches/NIO_UM_127-28-1000_2000_600_600.tif	NIO_UM_127	28	lymphoma	0	1	False Negative	False	0.21112312	0.78887695	Diffuse Large B-Cell Lymphoma	Lymphoma
UM	UM/NIO_UM_127/28/patches/NIO_UM_127-28-2000_3000_300_600.tif	NIO_UM_127	28	lymphoma	0	1	False Negative	False	0.28153864	0.7184614	Diffuse Large B-Cell Lymphoma	Lymphoma
UM	UM/NIO_UM_127/18/patches/NIO_UM_127-18-1000_3000_0_0.tif	NIO_UM_127	18	lymphoma	0	0	True Positive	True	0.90257853	0.09742146	Diffuse Large B-Cell Lymphoma	Lymphoma
UM	UM/NIO_UM_127/28/patches/NIO_UM_127-28-2000_4000_600_300.tif	NIO_UM_127	28	lymphoma	0	1	False Negative	False	0.22991563	0.7700844	Diffuse Large B-Cell Lymphoma	Lymphoma
UM	UM/NIO_UM_127/18/patches/NIO_UM_127-18-0_2000_0_600.tif	NIO_UM_127	18	lymphoma	0	0	True Positive	True	0.5863767	0.41362327	Diffuse Large B-Cell Lymphoma	Lymphoma
UM	UM/NIO_UM_127/18/patches/NIO_UM_127-18-5000_3000_600_600.tif	NIO_UM_127	18	lymphoma	0	0	True Positive	True	0.94184095	0.058159094	Diffuse Large B-Cell Lymphoma	Lymphoma
UM	UM/NIO_UM_127/18/patches/NIO_UM_127-18-3000_5000_300_0.tif	NIO_UM_127	18	lymphoma	0	0	True Positive	True	0.917582	0.08241802	Diffuse Large B-Cell Lymphoma	Lymphoma
UM	UM/NIO_UM_127/18/patches/NIO_UM_127-18-5000_1000_300_600.tif	NIO_UM_127	18	lymphoma	0	0	True Positive	True	0.8365865	0.16341352	Diffuse Large B-Cell Lymphoma	Lymphoma
UM	UM/NIO_UM_127/18/patches/NIO_UM_127-18-2000_2000_600_300.tif	NIO_UM_127	18	lymphoma	0	0	True Positive	True	0.81887156	0.18112847	Diffuse Large B-Cell Lymphoma	Lymphoma
UM	UM/NIO_UM_127/18/patches/NIO_UM_127-18-4000_1000_300_0.tif	NIO_UM_127	18	lymphoma	0	0	True Positive	True	0.85342103	0.14657903	Diffuse Large B-Cell Lymphoma	Lymphoma
UM	UM/NIO_UM_127/18/patches/NIO_UM_127-18-2000_5000_300_0.tif	NIO_UM_127	18	lymphoma	0	0	True Positive	True	0.88813186	0.11186816	Diffuse Large B-Cell Lymphoma	Lymphoma
UM	UM/NIO_UM_127/18/patches/NIO_UM_127-18-3000_4000_300_600.tif	NIO_UM_127	18	lymphoma	0	0	True Positive	True	0.9442457	0.055754263	Diffuse Large B-Cell Lymphoma	Lymphoma
UM	UM/NIO_UM_127/18/patches/NIO_UM_127-18-2000_4000_0_0.tif	NIO_UM_127	18	lymphoma	0	0	True Positive	True	0.87219733	0.12780273	Diffuse Large B-Cell Lymphoma	Lymphoma
UM	UM/NIO_UM_127/18/patches/NIO_UM_127-18-3000_4000_600_300.tif	NIO_UM_127	18	lymphoma	0	0	True Positive	True	0.9722083	0.027791744	Diffuse Large B-Cell Lymphoma	Lymphoma
UM	UM/NIO_UM_127/18/patches/NIO_UM_127-18-4000_4000_0_300.tif	NIO_UM_127	18	lymphoma	0	0	True Positive	True	0.8492292	0.15077077	Diffuse Large B-Cell Lymphoma	Lymphoma
UM	UM/NIO_UM_127/18/patches/NIO_UM_127-18-5000_5000_600_300.tif	NIO_UM_127	18	lymphoma	0	0	True Positive	True	0.976943	0.023057003	Diffuse Large B-Cell Lymphoma	Lymphoma
UM	UM/NIO_UM_127/18/patches/NIO_UM_127-18-3000_1000_600_0.tif	NIO_UM_127	18	lymphoma	0	0	True Positive	True	0.8928404	0.10715962	Diffuse Large B-Cell Lymphoma	Lymphoma
UM	UM/NIO_UM_127/18/patches/NIO_UM_127-18-3000_5000_300_300.tif	NIO_UM_127	18	lymphoma	0	0	True Positive	True	0.9261775	0.07382258	Diffuse Large B-Cell Lymphoma	Lymphoma
UM	UM/NIO_UM_127/18/patches/NIO_UM_127-18-4000_0_300_300.tif	NIO_UM_127	18	lymphoma	0	0	True Positive	True	0.9203796	0.07962044	Diffuse Large B-Cell Lymphoma	Lymphoma
UM	UM/NIO_UM_127/18/patches/NIO_UM_127-18-0_5000_0_0.tif	NIO_UM_127	18	lymphoma	0	0	True Positive	True	0.7615632	0.23843682	Diffuse Large B-Cell Lymphoma	Lymphoma
UM	UM/NIO_UM_127/18/patches/NIO_UM_127-18-0_4000_600_600.tif	NIO_UM_127	18	lymphoma	0	0	True Positive	True	0.5819643	0.41803566	Diffuse Large B-Cell Lymphoma	Lymphoma
UM	UM/NIO_UM_127/18/patches/NIO_UM_127-18-4000_3000_600_300.tif	NIO_UM_127	18	lymphoma	0	0	True Positive	True	0.9202552	0.07974489	Diffuse Large B-Cell Lymphoma	Lymphoma
UM	UM/NIO_UM_127/18/patches/NIO_UM_127-18-4000_4000_600_300.tif	NIO_UM_127	18	lymphoma	0	0	True Positive	True	0.82938665	0.17061335	Diffuse Large B-Cell Lymphoma	Lymphoma
UM	UM/NIO_UM_127/18/patches/NIO_UM_127-18-5000_5000_300_600.tif	NIO_UM_127	18	lymphoma	0	0	True Positive	True	0.96315545	0.03684452	Diffuse Large B-Cell Lymphoma	Lymphoma
UM	UM/NIO_UM_127/18/patches/NIO_UM_127-18-5000_2000_300_600.tif	NIO_UM_127	18	lymphoma	0	0	True Positive	True	0.9424174	0.05758259	Diffuse Large B-Cell Lymphoma	Lymphoma
UM	UM/NIO_UM_127/18/patches/NIO_UM_127-18-1000_4000_0_0.tif	NIO_UM_127	18	lymphoma	0	0	True Positive	True	0.95208526	0.047914706	Diffuse Large B-Cell Lymphoma	Lymphoma
UM	UM/NIO_UM_127/18/patches/NIO_UM_127-18-4000_0_300_0.tif	NIO_UM_127	18	lymphoma	0	0	True Positive	True	0.90489465	0.09510532	Diffuse Large B-Cell Lymphoma	Lymphoma
UM	UM/NIO_UM_127/18/patches/NIO_UM_127-18-5000_4000_300_300.tif	NIO_UM_127	18	lymphoma	0	0	True Positive	True	0.72690207	0.2730979	Diffuse Large B-Cell Lymphoma	Lymphoma
UM	UM/NIO_UM_127/18/patches/NIO_UM_127-18-5000_4000_600_0.tif	NIO_UM_127	18	lymphoma	0	0	True Positive	True	0.97106475	0.028935233	Diffuse Large B-Cell Lymphoma	Lymphoma
UM	UM/NIO_UM_127/18/patches/NIO_UM_127-18-3000_2000_600_300.tif	NIO_UM_127	18	lymphoma	0	0	True Positive	True	0.7391451	0.26085487	Diffuse Large B-Cell Lymphoma	Lymphoma
UM	UM/NIO_UM_127/18/patches/NIO_UM_127-18-4000_4000_600_0.tif	NIO_UM_127	18	lymphoma	0	0	True Positive	True	0.7944318	0.2055682	Diffuse Large B-Cell Lymphoma	Lymphoma
UM	UM/NIO_UM_127/18/patches/NIO_UM_127-18-5000_3000_300_600.tif	NIO_UM_127	18	lymphoma	0	0	True Positive	True	0.9681054	0.03189456	Diffuse Large B-Cell Lymphoma	Lymphoma
UM	UM/NIO_UM_127/18/patches/NIO_UM_127-18-1000_5000_0_600.tif	NIO_UM_127	18	lymphoma	0	0	True Positive	True	0.9180121	0.08198789	Diffuse Large B-Cell Lymphoma	Lymphoma
UM	UM/NIO_UM_127/18/patches/NIO_UM_127-18-1000_2000_600_600.tif	NIO_UM_127	18	lymphoma	0	0	True Positive	True	0.6579647	0.34203523	Diffuse Large B-Cell Lymphoma	Lymphoma
UM	UM/NIO_UM_127/18/patches/NIO_UM_127-18-0_2000_600_600.tif	NIO_UM_127	18	lymphoma	0	0	True Positive	True	0.89241326	0.1075867	Diffuse Large B-Cell Lymphoma	Lymphoma
UM	UM/NIO_UM_127/18/patches/NIO_UM_127-18-2000_4000_600_600.tif	NIO_UM_127	18	lymphoma	0	0	True Positive	True	0.7860015	0.21399848	Diffuse Large B-Cell Lymphoma	Lymphoma
UM	UM/NIO_UM_127/18/patches/NIO_UM_127-18-0_5000_300_300.tif	NIO_UM_127	18	lymphoma	0	0	True Positive	True	0.9751472	0.024852866	Diffuse Large B-Cell Lymphoma	Lymphoma
UM	UM/NIO_UM_127/18/patches/NIO_UM_127-18-0_2000_0_300.tif	NIO_UM_127	18	lymphoma	0	0	True Positive	True	0.6625762	0.33742383	Diffuse Large B-Cell Lymphoma	Lymphoma
UM	UM/NIO_UM_127/18/patches/NIO_UM_127-18-1000_3000_600_600.tif	NIO_UM_127	18	lymphoma	0	0	True Positive	True	0.9405374	0.059462544	Diffuse Large B-Cell Lymphoma	Lymphoma
UM	UM/NIO_UM_127/18/patches/NIO_UM_127-18-0_5000_0_300.tif	NIO_UM_127	18	lymphoma	0	0	True Positive	True	0.98172516	0.018274797	Diffuse Large B-Cell Lymphoma	Lymphoma
UM	UM/NIO_UM_127/18/patches/NIO_UM_127-18-4000_3000_600_600.tif	NIO_UM_127	18	lymphoma	0	0	True Positive	True	0.9159192	0.084080845	Diffuse Large B-Cell Lymphoma	Lymphoma
UM	UM/NIO_UM_127/18/patches/NIO_UM_127-18-3000_2000_300_0.tif	NIO_UM_127	18	lymphoma	0	0	True Positive	True	0.7676253	0.23237473	Diffuse Large B-Cell Lymphoma	Lymphoma
UM	UM/NIO_UM_127/18/patches/NIO_UM_127-18-1000_4000_300_300.tif	NIO_UM_127	18	lymphoma	0	0	True Positive	True	0.94825685	0.0517432	Diffuse Large B-Cell Lymphoma	Lymphoma
UM	UM/NIO_UM_127/18/patches/NIO_UM_127-18-5000_2000_0_0.tif	NIO_UM_127	18	lymphoma	0	0	True Positive	True	0.95152485	0.048475176	Diffuse Large B-Cell Lymphoma	Lymphoma
UM	UM/NIO_UM_127/18/patches/NIO_UM_127-18-1000_3000_0_300.tif	NIO_UM_127	18	lymphoma	0	0	True Positive	True	0.98398584	0.016014233	Diffuse Large B-Cell Lymphoma	Lymphoma
UM	UM/NIO_UM_127/18/patches/NIO_UM_127-18-4000_4000_300_300.tif	NIO_UM_127	18	lymphoma	0	0	True Positive	True	0.7594776	0.24052238	Diffuse Large B-Cell Lymphoma	Lymphoma
UM	UM/NIO_UM_127/18/patches/NIO_UM_127-18-4000_2000_600_600.tif	NIO_UM_127	18	lymphoma	0	0	True Positive	True	0.62885284	0.37114716	Diffuse Large B-Cell Lymphoma	Lymphoma
UM	UM/NIO_UM_127/18/patches/NIO_UM_127-18-3000_4000_0_600.tif	NIO_UM_127	18	lymphoma	0	0	True Positive	True	0.869586	0.13041407	Diffuse Large B-Cell Lymphoma	Lymphoma
UM	UM/NIO_UM_127/18/patches/NIO_UM_127-18-2000_4000_300_600.tif	NIO_UM_127	18	lymphoma	0	0	True Positive	True	0.9804914	0.019508626	Diffuse Large B-Cell Lymphoma	Lymphoma
UM	UM/NIO_UM_127/18/patches/NIO_UM_127-18-3000_4000_0_300.tif	NIO_UM_127	18	lymphoma	0	0	True Positive	True	0.89679897	0.10320104	Diffuse Large B-Cell Lymphoma	Lymphoma
UM	UM/NIO_UM_127/18/patches/NIO_UM_127-18-1000_4000_600_0.tif	NIO_UM_127	18	lymphoma	0	0	True Positive	True	0.9522429	0.047757015	Diffuse Large B-Cell Lymphoma	Lymphoma
UM	UM/NIO_UM_127/18/patches/NIO_UM_127-18-5000_3000_300_0.tif	NIO_UM_127	18	lymphoma	0	0	True Positive	True	0.9356272	0.06437279	Diffuse Large B-Cell Lymphoma	Lymphoma
UM	UM/NIO_UM_127/18/patches/NIO_UM_127-18-2000_4000_600_0.tif	NIO_UM_127	18	lymphoma	0	0	True Positive	True	0.88955265	0.1104473	Diffuse Large B-Cell Lymphoma	Lymphoma
UM	UM/NIO_UM_127/18/patches/NIO_UM_127-18-3000_5000_600_300.tif	NIO_UM_127	18	lymphoma	0	0	True Positive	True	0.9687164	0.031283654	Diffuse Large B-Cell Lymphoma	Lymphoma
UM	UM/NIO_UM_127/18/patches/NIO_UM_127-18-5000_3000_0_0.tif	NIO_UM_127	18	lymphoma	0	0	True Positive	True	0.831657	0.16834298	Diffuse Large B-Cell Lymphoma	Lymphoma
UM	UM/NIO_UM_127/18/patches/NIO_UM_127-18-4000_2000_300_600.tif	NIO_UM_127	18	lymphoma	0	0	True Positive	True	0.8707539	0.1292461	Diffuse Large B-Cell Lymphoma	Lymphoma
UM	UM/NIO_UM_127/18/patches/NIO_UM_127-18-0_3000_600_300.tif	NIO_UM_127	18	lymphoma	0	0	True Positive	True	0.81987286	0.18012711	Diffuse Large B-Cell Lymphoma	Lymphoma
UM	UM/NIO_UM_127/18/patches/NIO_UM_127-18-3000_2000_600_0.tif	NIO_UM_127	18	lymphoma	0	0	True Positive	True	0.5250707	0.47492924	Diffuse Large B-Cell Lymphoma	Lymphoma
UM	UM/NIO_UM_127/18/patches/NIO_UM_127-18-3000_0_600_0.tif	NIO_UM_127	18	lymphoma	0	0	True Positive	True	0.71227473	0.28772527	Diffuse Large B-Cell Lymphoma	Lymphoma
UM	UM/NIO_UM_127/18/patches/NIO_UM_127-18-4000_3000_0_300.tif	NIO_UM_127	18	lymphoma	0	0	True Positive	True	0.94961387	0.050386086	Diffuse Large B-Cell Lymphoma	Lymphoma
UM	UM/NIO_UM_127/18/patches/NIO_UM_127-18-1000_4000_0_600.tif	NIO_UM_127	18	lymphoma	0	0	True Positive	True	0.58513826	0.41486174	Diffuse Large B-Cell Lymphoma	Lymphoma
UM	UM/NIO_UM_127/18/patches/NIO_UM_127-18-0_3000_0_600.tif	NIO_UM_127	18	lymphoma	0	0	True Positive	True	0.82653534	0.17346472	Diffuse Large B-Cell Lymphoma	Lymphoma
UM	UM/NIO_UM_127/18/patches/NIO_UM_127-18-4000_2000_300_300.tif	NIO_UM_127	18	lymphoma	0	0	True Positive	True	0.57737136	0.42262864	Diffuse Large B-Cell Lymphoma	Lymphoma
UM	UM/NIO_UM_127/18/patches/NIO_UM_127-18-1000_5000_600_0.tif	NIO_UM_127	18	lymphoma	0	0	True Positive	True	0.59944993	0.40055	Diffuse Large B-Cell Lymphoma	Lymphoma
UM	UM/NIO_UM_127/18/patches/NIO_UM_127-18-4000_0_600_0.tif	NIO_UM_127	18	lymphoma	0	0	True Positive	True	0.8560305	0.14396946	Diffuse Large B-Cell Lymphoma	Lymphoma
UM	UM/NIO_UM_127/18/patches/NIO_UM_127-18-1000_5000_0_0.tif	NIO_UM_127	18	lymphoma	0	0	True Positive	True	0.82394284	0.17605717	Diffuse Large B-Cell Lymphoma	Lymphoma
UM	UM/NIO_UM_127/18/patches/NIO_UM_127-18-3000_5000_600_0.tif	NIO_UM_127	18	lymphoma	0	0	True Positive	True	0.986446	0.013553949	Diffuse Large B-Cell Lymphoma	Lymphoma
UM	UM/NIO_UM_127/18/patches/NIO_UM_127-18-0_4000_300_600.tif	NIO_UM_127	18	lymphoma	0	0	True Positive	True	0.7913245	0.20867552	Diffuse Large B-Cell Lymphoma	Lymphoma
UM	UM/NIO_UM_127/18/patches/NIO_UM_127-18-5000_5000_0_600.tif	NIO_UM_127	18	lymphoma	0	0	True Positive	True	0.5622955	0.43770447	Diffuse Large B-Cell Lymphoma	Lymphoma
UM	UM/NIO_UM_127/18/patches/NIO_UM_127-18-2000_5000_600_600.tif	NIO_UM_127	18	lymphoma	0	0	True Positive	True	0.95327884	0.04672118	Diffuse Large B-Cell Lymphoma	Lymphoma
UM	UM/NIO_UM_127/18/patches/NIO_UM_127-18-4000_3000_0_600.tif	NIO_UM_127	18	lymphoma	0	0	True Positive	True	0.87182903	0.128171	Diffuse Large B-Cell Lymphoma	Lymphoma
UM	UM/NIO_UM_127/18/patches/NIO_UM_127-18-4000_2000_0_300.tif	NIO_UM_127	18	lymphoma	0	0	True Positive	True	0.7381397	0.26186025	Diffuse Large B-Cell Lymphoma	Lymphoma
UM	UM/NIO_UM_127/18/patches/NIO_UM_127-18-4000_5000_600_300.tif	NIO_UM_127	18	lymphoma	0	0	True Positive	True	0.8405648	0.15943515	Diffuse Large B-Cell Lymphoma	Lymphoma
UM	UM/NIO_UM_127/18/patches/NIO_UM_127-18-3000_2000_300_300.tif	NIO_UM_127	18	lymphoma	0	0	True Positive	True	0.71214724	0.28785273	Diffuse Large B-Cell Lymphoma	Lymphoma
UM	UM/NIO_UM_127/18/patches/NIO_UM_127-18-4000_1000_0_0.tif	NIO_UM_127	18	lymphoma	0	0	True Positive	True	0.79756284	0.20243719	Diffuse Large B-Cell Lymphoma	Lymphoma
UM	UM/NIO_UM_127/18/patches/NIO_UM_127-18-2000_3000_0_600.tif	NIO_UM_127	18	lymphoma	0	0	True Positive	True	0.96013933	0.039860595	Diffuse Large B-Cell Lymphoma	Lymphoma
UM	UM/NIO_UM_127/18/patches/NIO_UM_127-18-1000_5000_300_300.tif	NIO_UM_127	18	lymphoma	0	0	True Positive	True	0.90310925	0.09689073	Diffuse Large B-Cell Lymphoma	Lymphoma
UM	UM/NIO_UM_127/18/patches/NIO_UM_127-18-1000_3000_300_0.tif	NIO_UM_127	18	lymphoma	0	0	True Positive	True	0.88238376	0.117616236	Diffuse Large B-Cell Lymphoma	Lymphoma
UM	UM/NIO_UM_127/18/patches/NIO_UM_127-18-4000_4000_300_600.tif	NIO_UM_127	18	lymphoma	0	0	True Positive	True	0.80846715	0.19153288	Diffuse Large B-Cell Lymphoma	Lymphoma
UM	UM/NIO_UM_127/18/patches/NIO_UM_127-18-3000_3000_300_600.tif	NIO_UM_127	18	lymphoma	0	0	True Positive	True	0.98174644	0.018253533	Diffuse Large B-Cell Lymphoma	Lymphoma
UM	UM/NIO_UM_127/18/patches/NIO_UM_127-18-5000_5000_300_0.tif	NIO_UM_127	18	lymphoma	0	0	True Positive	True	0.7163852	0.28361487	Diffuse Large B-Cell Lymphoma	Lymphoma
UM	UM/NIO_UM_127/18/patches/NIO_UM_127-18-3000_2000_0_300.tif	NIO_UM_127	18	lymphoma	0	0	True Positive	True	0.81363666	0.18636334	Diffuse Large B-Cell Lymphoma	Lymphoma
UM	UM/NIO_UM_127/25/patches/NIO_UM_127-25-4000_3000_0_600.tif	NIO_UM_127	25	lymphoma	0	0	True Positive	True	0.83424336	0.16575663	Diffuse Large B-Cell Lymphoma	Lymphoma
UM	UM/NIO_UM_127/18/patches/NIO_UM_127-18-3000_4000_600_0.tif	NIO_UM_127	18	lymphoma	0	0	True Positive	True	0.9497318	0.05026815	Diffuse Large B-Cell Lymphoma	Lymphoma
UM	UM/NIO_UM_127/18/patches/NIO_UM_127-18-1000_3000_300_300.tif	NIO_UM_127	18	lymphoma	0	0	True Positive	True	0.7807235	0.21927646	Diffuse Large B-Cell Lymphoma	Lymphoma
UM	UM/NIO_UM_127/18/patches/NIO_UM_127-18-1000_2000_300_300.tif	NIO_UM_127	18	lymphoma	0	0	True Positive	True	0.71438813	0.2856119	Diffuse Large B-Cell Lymphoma	Lymphoma
UM	UM/NIO_UM_127/18/patches/NIO_UM_127-18-0_5000_300_0.tif	NIO_UM_127	18	lymphoma	0	0	True Positive	True	0.9499608	0.050039217	Diffuse Large B-Cell Lymphoma	Lymphoma
UM	UM/NIO_UM_127/18/patches/NIO_UM_127-18-2000_5000_600_0.tif	NIO_UM_127	18	lymphoma	0	0	True Positive	True	0.69474995	0.30525005	Diffuse Large B-Cell Lymphoma	Lymphoma
UM	UM/NIO_UM_127/18/patches/NIO_UM_127-18-0_5000_600_0.tif	NIO_UM_127	18	lymphoma	0	0	True Positive	True	0.94202507	0.05797488	Diffuse Large B-Cell Lymphoma	Lymphoma
UM	UM/NIO_UM_127/18/patches/NIO_UM_127-18-3000_4000_0_0.tif	NIO_UM_127	18	lymphoma	0	0	True Positive	True	0.84225976	0.15774028	Diffuse Large B-Cell Lymphoma	Lymphoma
UM	UM/NIO_UM_127/18/patches/NIO_UM_127-18-1000_4000_300_600.tif	NIO_UM_127	18	lymphoma	0	0	True Positive	True	0.5397562	0.4602438	Diffuse Large B-Cell Lymphoma	Lymphoma
UM	UM/NIO_UM_127/18/patches/NIO_UM_127-18-5000_5000_0_0.tif	NIO_UM_127	18	lymphoma	0	0	True Positive	True	0.83292896	0.1670711	Diffuse Large B-Cell Lymphoma	Lymphoma
UM	UM/NIO_UM_127/18/patches/NIO_UM_127-18-2000_4000_300_0.tif	NIO_UM_127	18	lymphoma	0	0	True Positive	True	0.8142604	0.18573955	Diffuse Large B-Cell Lymphoma	Lymphoma
UM	UM/NIO_UM_127/18/patches/NIO_UM_127-18-0_2000_600_300.tif	NIO_UM_127	18	lymphoma	0	0	True Positive	True	0.8327358	0.16726422	Diffuse Large B-Cell Lymphoma	Lymphoma
UM	UM/NIO_UM_127/18/patches/NIO_UM_127-18-4000_2000_0_0.tif	NIO_UM_127	18	lymphoma	0	0	True Positive	True	0.6012168	0.3987832	Diffuse Large B-Cell Lymphoma	Lymphoma
UM	UM/NIO_UM_127/18/patches/NIO_UM_127-18-1000_2000_600_300.tif	NIO_UM_127	18	lymphoma	0	0	True Positive	True	0.77497053	0.22502945	Diffuse Large B-Cell Lymphoma	Lymphoma
UM	UM/NIO_UM_127/18/patches/NIO_UM_127-18-3000_3000_0_300.tif	NIO_UM_127	18	lymphoma	0	0	True Positive	True	0.71424276	0.2857573	Diffuse Large B-Cell Lymphoma	Lymphoma
UM	UM/NIO_UM_127/18/patches/NIO_UM_127-18-4000_0_0_300.tif	NIO_UM_127	18	lymphoma	0	0	True Positive	True	0.88512766	0.11487232	Diffuse Large B-Cell Lymphoma	Lymphoma
UM	UM/NIO_UM_127/18/patches/NIO_UM_127-18-2000_5000_300_300.tif	NIO_UM_127	18	lymphoma	0	0	True Positive	True	0.93113685	0.06886314	Diffuse Large B-Cell Lymphoma	Lymphoma
UM	UM/NIO_UM_127/18/patches/NIO_UM_127-18-5000_2000_0_300.tif	NIO_UM_127	18	lymphoma	0	0	True Positive	True	0.8211895	0.17881042	Diffuse Large B-Cell Lymphoma	Lymphoma
UM	UM/NIO_UM_127/18/patches/NIO_UM_127-18-3000_5000_600_600.tif	NIO_UM_127	18	lymphoma	0	0	True Positive	True	0.9036708	0.096329235	Diffuse Large B-Cell Lymphoma	Lymphoma
UM	UM/NIO_UM_127/18/patches/NIO_UM_127-18-5000_4000_300_0.tif	NIO_UM_127	18	lymphoma	0	0	True Positive	True	0.95544213	0.04455788	Diffuse Large B-Cell Lymphoma	Lymphoma
UM	UM/NIO_UM_127/18/patches/NIO_UM_127-18-2000_3000_600_600.tif	NIO_UM_127	18	lymphoma	0	0	True Positive	True	0.69300395	0.30699608	Diffuse Large B-Cell Lymphoma	Lymphoma
UM	UM/NIO_UM_127/18/patches/NIO_UM_127-18-3000_5000_0_600.tif	NIO_UM_127	18	lymphoma	0	0	True Positive	True	0.74578	0.25422	Diffuse Large B-Cell Lymphoma	Lymphoma
UM	UM/NIO_UM_127/18/patches/NIO_UM_127-18-2000_4000_0_300.tif	NIO_UM_127	18	lymphoma	0	0	True Positive	True	0.9939183	0.006081668	Diffuse Large B-Cell Lymphoma	Lymphoma
UM	UM/NIO_UM_127/18/patches/NIO_UM_127-18-4000_3000_600_0.tif	NIO_UM_127	18	lymphoma	0	0	True Positive	True	0.9521341	0.047865875	Diffuse Large B-Cell Lymphoma	Lymphoma
UM	UM/NIO_UM_127/18/patches/NIO_UM_127-18-0_2000_300_600.tif	NIO_UM_127	18	lymphoma	0	0	True Positive	True	0.7770024	0.22299765	Diffuse Large B-Cell Lymphoma	Lymphoma
UM	UM/NIO_UM_127/18/patches/NIO_UM_127-18-1000_5000_600_600.tif	NIO_UM_127	18	lymphoma	0	0	True Positive	True	0.9761881	0.023811862	Diffuse Large B-Cell Lymphoma	Lymphoma
UM	UM/NIO_UM_127/18/patches/NIO_UM_127-18-2000_5000_0_600.tif	NIO_UM_127	18	lymphoma	0	0	True Positive	True	0.9392688	0.060731232	Diffuse Large B-Cell Lymphoma	Lymphoma
UM	UM/NIO_UM_127/18/patches/NIO_UM_127-18-4000_3000_300_0.tif	NIO_UM_127	18	lymphoma	0	0	True Positive	True	0.846795	0.15320498	Diffuse Large B-Cell Lymphoma	Lymphoma
UM	UM/NIO_UM_127/18/patches/NIO_UM_127-18-0_3000_0_300.tif	NIO_UM_127	18	lymphoma	0	0	True Positive	True	0.5110515	0.48894852	Diffuse Large B-Cell Lymphoma	Lymphoma
UM	UM/NIO_UM_127/18/patches/NIO_UM_127-18-2000_0_0_300.tif	NIO_UM_127	18	lymphoma	0	0	True Positive	True	0.59872514	0.40127486	Diffuse Large B-Cell Lymphoma	Lymphoma
UM	UM/NIO_UM_127/18/patches/NIO_UM_127-18-0_3000_300_600.tif	NIO_UM_127	18	lymphoma	0	0	True Positive	True	0.95659244	0.043407556	Diffuse Large B-Cell Lymphoma	Lymphoma
UM	UM/NIO_UM_127/18/patches/NIO_UM_127-18-3000_5000_300_600.tif	NIO_UM_127	18	lymphoma	0	0	True Positive	True	0.8410443	0.15895563	Diffuse Large B-Cell Lymphoma	Lymphoma
UM	UM/NIO_UM_127/18/patches/NIO_UM_127-18-3000_3000_300_0.tif	NIO_UM_127	18	lymphoma	0	0	True Positive	True	0.5513326	0.4486674	Diffuse Large B-Cell Lymphoma	Lymphoma
UM	UM/NIO_UM_127/18/patches/NIO_UM_127-18-1000_0_600_0.tif	NIO_UM_127	18	lymphoma	0	0	True Positive	True	0.598949	0.40105096	Diffuse Large B-Cell Lymphoma	Lymphoma
UM	UM/NIO_UM_127/18/patches/NIO_UM_127-18-1000_2000_0_300.tif	NIO_UM_127	18	lymphoma	0	0	True Positive	True	0.58625937	0.41374063	Diffuse Large B-Cell Lymphoma	Lymphoma
UM	UM/NIO_UM_127/18/patches/NIO_UM_127-18-2000_2000_0_0.tif	NIO_UM_127	18	lymphoma	0	0	True Positive	True	0.6632306	0.33676943	Diffuse Large B-Cell Lymphoma	Lymphoma
UM	UM/NIO_UM_127/18/patches/NIO_UM_127-18-4000_1000_300_300.tif	NIO_UM_127	18	lymphoma	0	0	True Positive	True	0.82711464	0.1728854	Diffuse Large B-Cell Lymphoma	Lymphoma
UM	UM/NIO_UM_127/18/patches/NIO_UM_127-18-2000_3000_0_300.tif	NIO_UM_127	18	lymphoma	0	0	True Positive	True	0.96530515	0.03469479	Diffuse Large B-Cell Lymphoma	Lymphoma
UM	UM/NIO_UM_127/18/patches/NIO_UM_127-18-0_2000_300_300.tif	NIO_UM_127	18	lymphoma	0	0	True Positive	True	0.7812775	0.21872252	Diffuse Large B-Cell Lymphoma	Lymphoma
UM	UM/NIO_UM_127/18/patches/NIO_UM_127-18-3000_1000_600_300.tif	NIO_UM_127	18	lymphoma	0	0	True Positive	True	0.5168608	0.48313925	Diffuse Large B-Cell Lymphoma	Lymphoma
UM	UM/NIO_UM_127/18/patches/NIO_UM_127-18-3000_5000_0_300.tif	NIO_UM_127	18	lymphoma	0	0	True Positive	True	0.8992451	0.100754865	Diffuse Large B-Cell Lymphoma	Lymphoma
UM	UM/NIO_UM_127/18/patches/NIO_UM_127-18-5000_4000_300_600.tif	NIO_UM_127	18	lymphoma	0	0	True Positive	True	0.68331075	0.31668925	Diffuse Large B-Cell Lymphoma	Lymphoma
UM	UM/NIO_UM_127/18/patches/NIO_UM_127-18-2000_2000_0_600.tif	NIO_UM_127	18	lymphoma	0	0	True Positive	True	0.6052427	0.39475727	Diffuse Large B-Cell Lymphoma	Lymphoma
UM	UM/NIO_UM_127/19/patches/NIO_UM_127-19-0_2000_600_0.tif	NIO_UM_127	19	lymphoma	0	0	True Positive	True	0.61991817	0.38008183	Diffuse Large B-Cell Lymphoma	Lymphoma
UM	UM/NIO_UM_127/19/patches/NIO_UM_127-19-5000_0_300_600.tif	NIO_UM_127	19	lymphoma	0	0	True Positive	True	0.71518356	0.2848164	Diffuse Large B-Cell Lymphoma	Lymphoma
UM	UM/NIO_UM_127/19/patches/NIO_UM_127-19-0_2000_300_0.tif	NIO_UM_127	19	lymphoma	0	0	True Positive	True	0.96048486	0.03951508	Diffuse Large B-Cell Lymphoma	Lymphoma
UM	UM/NIO_UM_127/19/patches/NIO_UM_127-19-0_1000_300_0.tif	NIO_UM_127	19	lymphoma	0	0	True Positive	True	0.73763543	0.26236454	Diffuse Large B-Cell Lymphoma	Lymphoma
UM	UM/NIO_UM_127/19/patches/NIO_UM_127-19-4000_5000_300_300.tif	NIO_UM_127	19	lymphoma	0	0	True Positive	True	0.91469485	0.08530509	Diffuse Large B-Cell Lymphoma	Lymphoma
UM	UM/NIO_UM_127/19/patches/NIO_UM_127-19-0_2000_300_300.tif	NIO_UM_127	19	lymphoma	0	0	True Positive	True	0.8606701	0.13932993	Diffuse Large B-Cell Lymphoma	Lymphoma
UM	UM/NIO_UM_127/19/patches/NIO_UM_127-19-0_3000_300_300.tif	NIO_UM_127	19	lymphoma	0	0	True Positive	True	0.8075483	0.19245173	Diffuse Large B-Cell Lymphoma	Lymphoma
UM	UM/NIO_UM_127/19/patches/NIO_UM_127-19-2000_4000_300_600.tif	NIO_UM_127	19	lymphoma	0	0	True Positive	True	0.964665	0.035335034	Diffuse Large B-Cell Lymphoma	Lymphoma
UM	UM/NIO_UM_127/19/patches/NIO_UM_127-19-0_3000_600_600.tif	NIO_UM_127	19	lymphoma	0	0	True Positive	True	0.92840225	0.07159776	Diffuse Large B-Cell Lymphoma	Lymphoma
UM	UM/NIO_UM_127/19/patches/NIO_UM_127-19-5000_5000_300_600.tif	NIO_UM_127	19	lymphoma	0	0	True Positive	True	0.9657458	0.034254175	Diffuse Large B-Cell Lymphoma	Lymphoma
UM	UM/NIO_UM_127/19/patches/NIO_UM_127-19-5000_3000_300_600.tif	NIO_UM_127	19	lymphoma	0	0	True Positive	True	0.8955101	0.104489975	Diffuse Large B-Cell Lymphoma	Lymphoma
UM	UM/NIO_UM_127/19/patches/NIO_UM_127-19-4000_4000_300_300.tif	NIO_UM_127	19	lymphoma	0	0	True Positive	True	0.95998144	0.040018495	Diffuse Large B-Cell Lymphoma	Lymphoma
UM	UM/NIO_UM_127/19/patches/NIO_UM_127-19-2000_3000_600_300.tif	NIO_UM_127	19	lymphoma	0	0	True Positive	True	0.7185039	0.28149605	Diffuse Large B-Cell Lymphoma	Lymphoma
UM	UM/NIO_UM_127/19/patches/NIO_UM_127-19-0_2000_0_600.tif	NIO_UM_127	19	lymphoma	0	0	True Positive	True	0.8937462	0.10625383	Diffuse Large B-Cell Lymphoma	Lymphoma
UM	UM/NIO_UM_127/19/patches/NIO_UM_127-19-0_5000_300_300.tif	NIO_UM_127	19	lymphoma	0	0	True Positive	True	0.9683387	0.031661298	Diffuse Large B-Cell Lymphoma	Lymphoma
UM	UM/NIO_UM_127/19/patches/NIO_UM_127-19-2000_3000_600_0.tif	NIO_UM_127	19	lymphoma	0	0	True Positive	True	0.8600738	0.13992614	Diffuse Large B-Cell Lymphoma	Lymphoma
UM	UM/NIO_UM_127/19/patches/NIO_UM_127-19-0_5000_300_600.tif	NIO_UM_127	19	lymphoma	0	0	True Positive	True	0.9708731	0.02912686	Diffuse Large B-Cell Lymphoma	Lymphoma
UM	UM/NIO_UM_127/19/patches/NIO_UM_127-19-3000_4000_0_0.tif	NIO_UM_127	19	lymphoma	0	0	True Positive	True	0.90436524	0.09563472	Diffuse Large B-Cell Lymphoma	Lymphoma
UM	UM/NIO_UM_127/19/patches/NIO_UM_127-19-3000_2000_600_300.tif	NIO_UM_127	19	lymphoma	0	0	True Positive	True	0.8483936	0.15160643	Diffuse Large B-Cell Lymphoma	Lymphoma
UM	UM/NIO_UM_127/19/patches/NIO_UM_127-19-4000_5000_0_600.tif	NIO_UM_127	19	lymphoma	0	0	True Positive	True	0.97378516	0.026214883	Diffuse Large B-Cell Lymphoma	Lymphoma
UM	UM/NIO_UM_127/19/patches/NIO_UM_127-19-1000_5000_600_600.tif	NIO_UM_127	19	lymphoma	0	0	True Positive	True	0.8876483	0.112351745	Diffuse Large B-Cell Lymphoma	Lymphoma
UM	UM/NIO_UM_127/19/patches/NIO_UM_127-19-1000_4000_0_300.tif	NIO_UM_127	19	lymphoma	0	0	True Positive	True	0.9639193	0.036080647	Diffuse Large B-Cell Lymphoma	Lymphoma
UM	UM/NIO_UM_127/19/patches/NIO_UM_127-19-1000_5000_0_0.tif	NIO_UM_127	19	lymphoma	0	0	True Positive	True	0.95574844	0.044251494	Diffuse Large B-Cell Lymphoma	Lymphoma
UM	UM/NIO_UM_127/19/patches/NIO_UM_127-19-4000_4000_0_0.tif	NIO_UM_127	19	lymphoma	0	0	True Positive	True	0.9235243	0.07647565	Diffuse Large B-Cell Lymphoma	Lymphoma
UM	UM/NIO_UM_127/19/patches/NIO_UM_127-19-5000_0_0_300.tif	NIO_UM_127	19	lymphoma	0	0	True Positive	True	0.55471325	0.44528678	Diffuse Large B-Cell Lymphoma	Lymphoma
UM	UM/NIO_UM_127/19/patches/NIO_UM_127-19-1000_5000_600_300.tif	NIO_UM_127	19	lymphoma	0	0	True Positive	True	0.64673495	0.353265	Diffuse Large B-Cell Lymphoma	Lymphoma
UM	UM/NIO_UM_127/19/patches/NIO_UM_127-19-1000_2000_600_0.tif	NIO_UM_127	19	lymphoma	0	0	True Positive	True	0.6119512	0.3880489	Diffuse Large B-Cell Lymphoma	Lymphoma
UM	UM/NIO_UM_127/19/patches/NIO_UM_127-19-0_3000_0_300.tif	NIO_UM_127	19	lymphoma	0	0	True Positive	True	0.9529836	0.047016393	Diffuse Large B-Cell Lymphoma	Lymphoma
UM	UM/NIO_UM_127/19/patches/NIO_UM_127-19-1000_5000_300_300.tif	NIO_UM_127	19	lymphoma	0	0	True Positive	True	0.9390457	0.060954243	Diffuse Large B-Cell Lymphoma	Lymphoma
UM	UM/NIO_UM_127/18/patches/NIO_UM_127-18-2000_2000_300_0.tif	NIO_UM_127	18	lymphoma	0	0	True Positive	True	0.75119525	0.24880469	Diffuse Large B-Cell Lymphoma	Lymphoma
UM	UM/NIO_UM_127/18/patches/NIO_UM_127-18-5000_3000_600_300.tif	NIO_UM_127	18	lymphoma	0	0	True Positive	True	0.94031906	0.05968092	Diffuse Large B-Cell Lymphoma	Lymphoma
UM	UM/NIO_UM_127/18/patches/NIO_UM_127-18-4000_1000_300_600.tif	NIO_UM_127	18	lymphoma	0	0	True Positive	True	0.72860885	0.27139112	Diffuse Large B-Cell Lymphoma	Lymphoma
UM	UM/NIO_UM_127/18/patches/NIO_UM_127-18-2000_2000_300_600.tif	NIO_UM_127	18	lymphoma	0	0	True Positive	True	0.7469449	0.25305507	Diffuse Large B-Cell Lymphoma	Lymphoma
UM	UM/NIO_UM_127/19/patches/NIO_UM_127-19-2000_5000_300_0.tif	NIO_UM_127	19	lymphoma	0	0	True Positive	True	0.7934793	0.20652062	Diffuse Large B-Cell Lymphoma	Lymphoma
UM	UM/NIO_UM_127/19/patches/NIO_UM_127-19-1000_2000_600_600.tif	NIO_UM_127	19	lymphoma	0	0	True Positive	True	0.9064293	0.09357069	Diffuse Large B-Cell Lymphoma	Lymphoma
UM	UM/NIO_UM_127/19/patches/NIO_UM_127-19-5000_2000_300_0.tif	NIO_UM_127	19	lymphoma	0	0	True Positive	True	0.72208625	0.27791375	Diffuse Large B-Cell Lymphoma	Lymphoma
UM	UM/NIO_UM_127/23/patches/NIO_UM_127-23-0_0_600_300.tif	NIO_UM_127	23	lymphoma	0	1	False Negative	False	0.40212864	0.59787136	Diffuse Large B-Cell Lymphoma	Lymphoma
UM	UM/NIO_UM_127/19/patches/NIO_UM_127-19-2000_4000_0_600.tif	NIO_UM_127	19	lymphoma	0	0	True Positive	True	0.9780011	0.021998854	Diffuse Large B-Cell Lymphoma	Lymphoma
UM	UM/NIO_UM_127/24/patches/NIO_UM_127-24-3000_3000_0_600.tif	NIO_UM_127	24	lymphoma	0	1	False Negative	False	0.3755435	0.6244565	Diffuse Large B-Cell Lymphoma	Lymphoma
UM	UM/NIO_UM_127/19/patches/NIO_UM_127-19-2000_4000_600_300.tif	NIO_UM_127	19	lymphoma	0	0	True Positive	True	0.9147825	0.0852175	Diffuse Large B-Cell Lymphoma	Lymphoma
UM	UM/NIO_UM_127/24/patches/NIO_UM_127-24-2000_3000_0_600.tif	NIO_UM_127	24	lymphoma	0	1	False Negative	False	0.4045311	0.59546894	Diffuse Large B-Cell Lymphoma	Lymphoma
UM	UM/NIO_UM_127/18/patches/NIO_UM_127-18-3000_1000_0_600.tif	NIO_UM_127	18	lymphoma	0	0	True Positive	True	0.6558354	0.34416467	Diffuse Large B-Cell Lymphoma	Lymphoma
UM	UM/NIO_UM_127/24/patches/NIO_UM_127-24-3000_2000_300_300.tif	NIO_UM_127	24	lymphoma	0	1	False Negative	False	0.36392924	0.6360707	Diffuse Large B-Cell Lymphoma	Lymphoma
UM	UM/NIO_UM_127/24/patches/NIO_UM_127-24-3000_3000_300_600.tif	NIO_UM_127	24	lymphoma	0	1	False Negative	False	0.3699512	0.6300488	Diffuse Large B-Cell Lymphoma	Lymphoma
UM	UM/NIO_UM_127/24/patches/NIO_UM_127-24-4000_5000_0_600.tif	NIO_UM_127	24	lymphoma	0	1	False Negative	False	0.4636044	0.5363956	Diffuse Large B-Cell Lymphoma	Lymphoma
UM	UM/NIO_UM_127/19/patches/NIO_UM_127-19-2000_4000_0_300.tif	NIO_UM_127	19	lymphoma	0	0	True Positive	True	0.921206	0.078794025	Diffuse Large B-Cell Lymphoma	Lymphoma
UM	UM/NIO_UM_127/19/patches/NIO_UM_127-19-1000_2000_0_300.tif	NIO_UM_127	19	lymphoma	0	0	True Positive	True	0.9504138	0.049586218	Diffuse Large B-Cell Lymphoma	Lymphoma
UM	UM/NIO_UM_127/19/patches/NIO_UM_127-19-2000_2000_0_600.tif	NIO_UM_127	19	lymphoma	0	0	True Positive	True	0.71477437	0.2852256	Diffuse Large B-Cell Lymphoma	Lymphoma
UM	UM/NIO_UM_127/19/patches/NIO_UM_127-19-3000_5000_600_600.tif	NIO_UM_127	19	lymphoma	0	0	True Positive	True	0.959049	0.040950984	Diffuse Large B-Cell Lymphoma	Lymphoma
UM	UM/NIO_UM_127/19/patches/NIO_UM_127-19-3000_3000_0_600.tif	NIO_UM_127	19	lymphoma	0	0	True Positive	True	0.9455093	0.054490622	Diffuse Large B-Cell Lymphoma	Lymphoma
UM	UM/NIO_UM_127/19/patches/NIO_UM_127-19-3000_4000_0_300.tif	NIO_UM_127	19	lymphoma	0	0	True Positive	True	0.9759202	0.02407982	Diffuse Large B-Cell Lymphoma	Lymphoma
UM	UM/NIO_UM_127/19/patches/NIO_UM_127-19-3000_5000_0_0.tif	NIO_UM_127	19	lymphoma	0	0	True Positive	True	0.9267804	0.07321965	Diffuse Large B-Cell Lymphoma	Lymphoma
UM	UM/NIO_UM_127/19/patches/NIO_UM_127-19-5000_1000_600_300.tif	NIO_UM_127	19	lymphoma	0	0	True Positive	True	0.7032952	0.29670483	Diffuse Large B-Cell Lymphoma	Lymphoma
UM	UM/NIO_UM_127/19/patches/NIO_UM_127-19-5000_5000_0_300.tif	NIO_UM_127	19	lymphoma	0	0	True Positive	True	0.9055126	0.09448737	Diffuse Large B-Cell Lymphoma	Lymphoma
UM	UM/NIO_UM_127/19/patches/NIO_UM_127-19-3000_5000_300_0.tif	NIO_UM_127	19	lymphoma	0	0	True Positive	True	0.8902821	0.10971793	Diffuse Large B-Cell Lymphoma	Lymphoma
UM	UM/NIO_UM_127/24/patches/NIO_UM_127-24-2000_1000_600_300.tif	NIO_UM_127	24	lymphoma	0	1	False Negative	False	0.38549954	0.6145004	Diffuse Large B-Cell Lymphoma	Lymphoma
UM	UM/NIO_UM_127/19/patches/NIO_UM_127-19-5000_3000_600_600.tif	NIO_UM_127	19	lymphoma	0	0	True Positive	True	0.94160855	0.05839148	Diffuse Large B-Cell Lymphoma	Lymphoma
UM	UM/NIO_UM_127/19/patches/NIO_UM_127-19-2000_5000_0_300.tif	NIO_UM_127	19	lymphoma	0	0	True Positive	True	0.97972155	0.020278458	Diffuse Large B-Cell Lymphoma	Lymphoma
UM	UM/NIO_UM_127/19/patches/NIO_UM_127-19-1000_5000_600_0.tif	NIO_UM_127	19	lymphoma	0	0	True Positive	True	0.953084	0.046915937	Diffuse Large B-Cell Lymphoma	Lymphoma
UM	UM/NIO_UM_127/19/patches/NIO_UM_127-19-0_1000_0_0.tif	NIO_UM_127	19	lymphoma	0	0	True Positive	True	0.57573575	0.42426425	Diffuse Large B-Cell Lymphoma	Lymphoma
UM	UM/NIO_UM_127/19/patches/NIO_UM_127-19-0_4000_0_600.tif	NIO_UM_127	19	lymphoma	0	0	True Positive	True	0.8751318	0.12486824	Diffuse Large B-Cell Lymphoma	Lymphoma
UM	UM/NIO_UM_127/19/patches/NIO_UM_127-19-0_3000_600_0.tif	NIO_UM_127	19	lymphoma	0	0	True Positive	True	0.7698729	0.23012714	Diffuse Large B-Cell Lymphoma	Lymphoma
UM	UM/NIO_UM_127/19/patches/NIO_UM_127-19-3000_5000_600_300.tif	NIO_UM_127	19	lymphoma	0	0	True Positive	True	0.7979074	0.20209257	Diffuse Large B-Cell Lymphoma	Lymphoma
UM	UM/NIO_UM_127/19/patches/NIO_UM_127-19-4000_1000_0_600.tif	NIO_UM_127	19	lymphoma	0	0	True Positive	True	0.61067146	0.3893286	Diffuse Large B-Cell Lymphoma	Lymphoma
UM	UM/NIO_UM_127/19/patches/NIO_UM_127-19-1000_3000_0_0.tif	NIO_UM_127	19	lymphoma	0	0	True Positive	True	0.69270706	0.3072929	Diffuse Large B-Cell Lymphoma	Lymphoma
UM	UM/NIO_UM_127/19/patches/NIO_UM_127-19-4000_5000_600_0.tif	NIO_UM_127	19	lymphoma	0	0	True Positive	True	0.7764488	0.2235512	Diffuse Large B-Cell Lymphoma	Lymphoma
UM	UM/NIO_UM_127/19/patches/NIO_UM_127-19-4000_1000_600_600.tif	NIO_UM_127	19	lymphoma	0	0	True Positive	True	0.70978844	0.2902115	Diffuse Large B-Cell Lymphoma	Lymphoma
UM	UM/NIO_UM_127/19/patches/NIO_UM_127-19-3000_5000_0_300.tif	NIO_UM_127	19	lymphoma	0	0	True Positive	True	0.67623436	0.32376564	Diffuse Large B-Cell Lymphoma	Lymphoma
UM	UM/NIO_UM_127/19/patches/NIO_UM_127-19-2000_2000_300_0.tif	NIO_UM_127	19	lymphoma	0	0	True Positive	True	0.55051666	0.44948336	Diffuse Large B-Cell Lymphoma	Lymphoma
UM	UM/NIO_UM_127/19/patches/NIO_UM_127-19-5000_3000_300_0.tif	NIO_UM_127	19	lymphoma	0	0	True Positive	True	0.8220675	0.17793244	Diffuse Large B-Cell Lymphoma	Lymphoma
UM	UM/NIO_UM_127/18/patches/NIO_UM_127-18-4000_5000_300_300.tif	NIO_UM_127	18	lymphoma	0	0	True Positive	True	0.66871816	0.33128184	Diffuse Large B-Cell Lymphoma	Lymphoma
UM	UM/NIO_UM_127/19/patches/NIO_UM_127-19-5000_3000_600_300.tif	NIO_UM_127	19	lymphoma	0	0	True Positive	True	0.9523919	0.047608074	Diffuse Large B-Cell Lymphoma	Lymphoma
UM	UM/NIO_UM_127/18/patches/NIO_UM_127-18-5000_4000_0_0.tif	NIO_UM_127	18	lymphoma	0	0	True Positive	True	0.8700037	0.12999633	Diffuse Large B-Cell Lymphoma	Lymphoma
UM	UM/NIO_UM_127/18/patches/NIO_UM_127-18-1000_4000_300_0.tif	NIO_UM_127	18	lymphoma	0	0	True Positive	True	0.918793	0.081206985	Diffuse Large B-Cell Lymphoma	Lymphoma
UM	UM/NIO_UM_127/18/patches/NIO_UM_127-18-4000_2000_600_0.tif	NIO_UM_127	18	lymphoma	0	0	True Positive	True	0.676467	0.32353303	Diffuse Large B-Cell Lymphoma	Lymphoma
UM	UM/NIO_UM_127/18/patches/NIO_UM_127-18-4000_0_600_300.tif	NIO_UM_127	18	lymphoma	0	0	True Positive	True	0.81942654	0.18057342	Diffuse Large B-Cell Lymphoma	Lymphoma
UM	UM/NIO_UM_127/18/patches/NIO_UM_127-18-0_5000_600_300.tif	NIO_UM_127	18	lymphoma	0	0	True Positive	True	0.81401354	0.18598644	Diffuse Large B-Cell Lymphoma	Lymphoma
UM	UM/NIO_UM_127/18/patches/NIO_UM_127-18-4000_5000_0_300.tif	NIO_UM_127	18	lymphoma	0	0	True Positive	True	0.9630516	0.036948428	Diffuse Large B-Cell Lymphoma	Lymphoma
UM	UM/NIO_UM_127/18/patches/NIO_UM_127-18-4000_4000_0_600.tif	NIO_UM_127	18	lymphoma	0	0	True Positive	True	0.9286311	0.07136891	Diffuse Large B-Cell Lymphoma	Lymphoma
UM	UM/NIO_UM_127/18/patches/NIO_UM_127-18-5000_5000_600_600.tif	NIO_UM_127	18	lymphoma	0	0	True Positive	True	0.958223	0.041777015	Diffuse Large B-Cell Lymphoma	Lymphoma
UM	UM/NIO_UM_127/18/patches/NIO_UM_127-18-2000_4000_300_300.tif	NIO_UM_127	18	lymphoma	0	0	True Positive	True	0.9606117	0.03938827	Diffuse Large B-Cell Lymphoma	Lymphoma
UM	UM/NIO_UM_127/18/patches/NIO_UM_127-18-0_3000_600_600.tif	NIO_UM_127	18	lymphoma	0	0	True Positive	True	0.81156856	0.18843146	Diffuse Large B-Cell Lymphoma	Lymphoma
UM	UM/NIO_UM_127/18/patches/NIO_UM_127-18-5000_3000_300_300.tif	NIO_UM_127	18	lymphoma	0	0	True Positive	True	0.87483937	0.12516066	Diffuse Large B-Cell Lymphoma	Lymphoma
UM	UM/NIO_UM_127/18/patches/NIO_UM_127-18-0_4000_0_600.tif	NIO_UM_127	18	lymphoma	0	0	True Positive	True	0.94076896	0.059231106	Diffuse Large B-Cell Lymphoma	Lymphoma
UM	UM/NIO_UM_127/18/patches/NIO_UM_127-18-2000_2000_600_0.tif	NIO_UM_127	18	lymphoma	0	0	True Positive	True	0.5571676	0.44283247	Diffuse Large B-Cell Lymphoma	Lymphoma
UM	UM/NIO_UM_127/18/patches/NIO_UM_127-18-2000_3000_300_300.tif	NIO_UM_127	18	lymphoma	0	0	True Positive	True	0.9176283	0.08237168	Diffuse Large B-Cell Lymphoma	Lymphoma
UM	UM/NIO_UM_127/19/patches/NIO_UM_127-19-5000_5000_600_0.tif	NIO_UM_127	19	lymphoma	0	0	True Positive	True	0.93998116	0.060018875	Diffuse Large B-Cell Lymphoma	Lymphoma
UM	UM/NIO_UM_127/19/patches/NIO_UM_127-19-1000_2000_300_300.tif	NIO_UM_127	19	lymphoma	0	0	True Positive	True	0.9112589	0.08874114	Diffuse Large B-Cell Lymphoma	Lymphoma
UM	UM/NIO_UM_127/19/patches/NIO_UM_127-19-1000_4000_0_600.tif	NIO_UM_127	19	lymphoma	0	0	True Positive	True	0.7691034	0.23089662	Diffuse Large B-Cell Lymphoma	Lymphoma
UM	UM/NIO_UM_127/19/patches/NIO_UM_127-19-2000_2000_600_0.tif	NIO_UM_127	19	lymphoma	0	0	True Positive	True	0.61056095	0.38943902	Diffuse Large B-Cell Lymphoma	Lymphoma
UM	UM/NIO_UM_127/19/patches/NIO_UM_127-19-4000_1000_300_600.tif	NIO_UM_127	19	lymphoma	0	0	True Positive	True	0.5097898	0.49021018	Diffuse Large B-Cell Lymphoma	Lymphoma
UM	UM/NIO_UM_127/19/patches/NIO_UM_127-19-3000_3000_300_300.tif	NIO_UM_127	19	lymphoma	0	0	True Positive	True	0.96262854	0.037371427	Diffuse Large B-Cell Lymphoma	Lymphoma
UM	UM/NIO_UM_127/19/patches/NIO_UM_127-19-4000_3000_600_300.tif	NIO_UM_127	19	lymphoma	0	0	True Positive	True	0.678277	0.32172298	Diffuse Large B-Cell Lymphoma	Lymphoma
UM	UM/NIO_UM_127/19/patches/NIO_UM_127-19-5000_4000_0_300.tif	NIO_UM_127	19	lymphoma	0	0	True Positive	True	0.78993654	0.21006343	Diffuse Large B-Cell Lymphoma	Lymphoma
UM	UM/NIO_UM_127/19/patches/NIO_UM_127-19-4000_0_600_600.tif	NIO_UM_127	19	lymphoma	0	0	True Positive	True	0.5874452	0.41255477	Diffuse Large B-Cell Lymphoma	Lymphoma
UM	UM/NIO_UM_127/19/patches/NIO_UM_127-19-4000_2000_300_600.tif	NIO_UM_127	19	lymphoma	0	0	True Positive	True	0.6836119	0.31638807	Diffuse Large B-Cell Lymphoma	Lymphoma
UM	UM/NIO_UM_127/19/patches/NIO_UM_127-19-1000_2000_300_600.tif	NIO_UM_127	19	lymphoma	0	0	True Positive	True	0.9879088	0.012091234	Diffuse Large B-Cell Lymphoma	Lymphoma
UM	UM/NIO_UM_127/19/patches/NIO_UM_127-19-1000_4000_0_0.tif	NIO_UM_127	19	lymphoma	0	0	True Positive	True	0.93311805	0.066881925	Diffuse Large B-Cell Lymphoma	Lymphoma
UM	UM/NIO_UM_127/19/patches/NIO_UM_127-19-4000_3000_300_300.tif	NIO_UM_127	19	lymphoma	0	0	True Positive	True	0.7644975	0.23550247	Diffuse Large B-Cell Lymphoma	Lymphoma
UM	UM/NIO_UM_127/19/patches/NIO_UM_127-19-0_4000_0_300.tif	NIO_UM_127	19	lymphoma	0	0	True Positive	True	0.9692225	0.030777562	Diffuse Large B-Cell Lymphoma	Lymphoma
UM	UM/NIO_UM_127/19/patches/NIO_UM_127-19-3000_3000_0_0.tif	NIO_UM_127	19	lymphoma	0	0	True Positive	True	0.8009527	0.19904736	Diffuse Large B-Cell Lymphoma	Lymphoma
UM	UM/NIO_UM_127/19/patches/NIO_UM_127-19-1000_2000_300_0.tif	NIO_UM_127	19	lymphoma	0	0	True Positive	True	0.5773175	0.4226825	Diffuse Large B-Cell Lymphoma	Lymphoma
UM	UM/NIO_UM_127/19/patches/NIO_UM_127-19-4000_4000_300_600.tif	NIO_UM_127	19	lymphoma	0	0	True Positive	True	0.97611964	0.02388038	Diffuse Large B-Cell Lymphoma	Lymphoma
UM	UM/NIO_UM_127/19/patches/NIO_UM_127-19-0_2000_0_0.tif	NIO_UM_127	19	lymphoma	0	0	True Positive	True	0.98046505	0.019534988	Diffuse Large B-Cell Lymphoma	Lymphoma
UM	UM/NIO_UM_127/19/patches/NIO_UM_127-19-2000_4000_600_600.tif	NIO_UM_127	19	lymphoma	0	0	True Positive	True	0.64102453	0.35897547	Diffuse Large B-Cell Lymphoma	Lymphoma
UM	UM/NIO_UM_127/19/patches/NIO_UM_127-19-3000_4000_300_300.tif	NIO_UM_127	19	lymphoma	0	0	True Positive	True	0.93910676	0.060893193	Diffuse Large B-Cell Lymphoma	Lymphoma
UM	UM/NIO_UM_127/19/patches/NIO_UM_127-19-2000_3000_300_300.tif	NIO_UM_127	19	lymphoma	0	0	True Positive	True	0.9020316	0.09796844	Diffuse Large B-Cell Lymphoma	Lymphoma
UM	UM/NIO_UM_1391/1/patches/NIO_UM_1391-1-5000_4000_300_600.tif	NIO_UM_1391	1	no_lymphoma	1	1	True Negative	True	0.27392548	0.7260745	Glioblastoma IDH-wildtype CNS WHO Grade 4	HGG
UM	UM/NIO_UM_1391/1/patches/NIO_UM_1391-1-5000_4000_600_300.tif	NIO_UM_1391	1	no_lymphoma	1	1	True Negative	True	0.199305	0.800695	Glioblastoma IDH-wildtype CNS WHO Grade 4	HGG
UM	UM/NIO_UM_1391/1/patches/NIO_UM_1391-1-5000_4000_600_600.tif	NIO_UM_1391	1	no_lymphoma	1	1	True Negative	True	0.13558157	0.86441845	Glioblastoma IDH-wildtype CNS WHO Grade 4	HGG
UM	UM/NIO_UM_1391/1/patches/NIO_UM_1391-1-1000_5000_300_300.tif	NIO_UM_1391	1	no_lymphoma	1	1	True Negative	True	0.0603037	0.9396963	Glioblastoma IDH-wildtype CNS WHO Grade 4	HGG
UM	UM/NIO_UM_1391/1/patches/NIO_UM_1391-1-5000_5000_0_0.tif	NIO_UM_1391	1	no_lymphoma	1	1	True Negative	True	0.15608796	0.84391207	Glioblastoma IDH-wildtype CNS WHO Grade 4	HGG
UM	UM/NIO_UM_1391/1/patches/NIO_UM_1391-1-5000_5000_600_0.tif	NIO_UM_1391	1	no_lymphoma	1	1	True Negative	True	0.048345175	0.95165485	Glioblastoma IDH-wildtype CNS WHO Grade 4	HGG
UM	UM/NIO_UM_1391/1/patches/NIO_UM_1391-1-5000_5000_300_600.tif	NIO_UM_1391	1	no_lymphoma	1	1	True Negative	True	0.06992446	0.9300755	Glioblastoma IDH-wildtype CNS WHO Grade 4	HGG
UM	UM/NIO_UM_1391/1/patches/NIO_UM_1391-1-5000_5000_300_300.tif	NIO_UM_1391	1	no_lymphoma	1	1	True Negative	True	0.083500944	0.9164991	Glioblastoma IDH-wildtype CNS WHO Grade 4	HGG
UM	UM/NIO_UM_1391/1/patches/NIO_UM_1391-1-5000_5000_300_0.tif	NIO_UM_1391	1	no_lymphoma	1	1	True Negative	True	0.24059562	0.7594044	Glioblastoma IDH-wildtype CNS WHO Grade 4	HGG
UM	UM/NIO_UM_1391/1/patches/NIO_UM_1391-1-5000_5000_0_600.tif	NIO_UM_1391	1	no_lymphoma	1	1	True Negative	True	0.037896607	0.96210337	Glioblastoma IDH-wildtype CNS WHO Grade 4	HGG
UM	UM/NIO_UM_1391/1/patches/NIO_UM_1391-1-5000_5000_0_300.tif	NIO_UM_1391	1	no_lymphoma	1	1	True Negative	True	0.049721263	0.9502787	Glioblastoma IDH-wildtype CNS WHO Grade 4	HGG
UM	UM/NIO_UM_1391/1/patches/NIO_UM_1391-1-5000_5000_600_300.tif	NIO_UM_1391	1	no_lymphoma	1	1	True Negative	True	0.036120865	0.9638791	Glioblastoma IDH-wildtype CNS WHO Grade 4	HGG
UM	UM/NIO_UM_1391/1/patches/NIO_UM_1391-1-5000_5000_600_600.tif	NIO_UM_1391	1	no_lymphoma	1	1	True Negative	True	0.014318875	0.9856812	Glioblastoma IDH-wildtype CNS WHO Grade 4	HGG
UM	UM/NIO_UM_1391/1/patches/NIO_UM_1391-1-2000_0_300_0.tif	NIO_UM_1391	1	no_lymphoma	1	1	True Negative	True	0.08759964	0.91240036	Glioblastoma IDH-wildtype CNS WHO Grade 4	HGG
UM	UM/NIO_UM_1391/1/patches/NIO_UM_1391-1-5000_4000_0_600.tif	NIO_UM_1391	1	no_lymphoma	1	1	True Negative	True	0.24956286	0.75043714	Glioblastoma IDH-wildtype CNS WHO Grade 4	HGG
UM	UM/NIO_UM_1391/1/patches/NIO_UM_1391-1-5000_1000_300_300.tif	NIO_UM_1391	1	no_lymphoma	1	1	True Negative	True	0.07118265	0.92881733	Glioblastoma IDH-wildtype CNS WHO Grade 4	HGG
UM	UM/NIO_UM_1391/1/patches/NIO_UM_1391-1-4000_1000_600_300.tif	NIO_UM_1391	1	no_lymphoma	1	1	True Negative	True	0.032065924	0.967934	Glioblastoma IDH-wildtype CNS WHO Grade 4	HGG
UM	UM/NIO_UM_1391/1/patches/NIO_UM_1391-1-5000_1000_0_300.tif	NIO_UM_1391	1	no_lymphoma	1	1	True Negative	True	0.064632185	0.9353678	Glioblastoma IDH-wildtype CNS WHO Grade 4	HGG
UM	UM/NIO_UM_1391/1/patches/NIO_UM_1391-1-5000_0_600_600.tif	NIO_UM_1391	1	no_lymphoma	1	1	True Negative	True	0.15227574	0.84772426	Glioblastoma IDH-wildtype CNS WHO Grade 4	HGG
UM	UM/NIO_UM_1391/1/patches/NIO_UM_1391-1-5000_0_300_600.tif	NIO_UM_1391	1	no_lymphoma	1	1	True Negative	True	0.34408703	0.655913	Glioblastoma IDH-wildtype CNS WHO Grade 4	HGG
UM	UM/NIO_UM_1391/1/patches/NIO_UM_1391-1-5000_1000_600_0.tif	NIO_UM_1391	1	no_lymphoma	1	1	True Negative	True	0.26675522	0.7332447	Glioblastoma IDH-wildtype CNS WHO Grade 4	HGG
UM	UM/NIO_UM_1391/1/patches/NIO_UM_1391-1-5000_0_300_300.tif	NIO_UM_1391	1	no_lymphoma	1	1	True Negative	True	0.2650685	0.73493147	Glioblastoma IDH-wildtype CNS WHO Grade 4	HGG
UM	UM/NIO_UM_1391/1/patches/NIO_UM_1391-1-4000_1000_600_600.tif	NIO_UM_1391	1	no_lymphoma	1	1	True Negative	True	0.04230245	0.9576976	Glioblastoma IDH-wildtype CNS WHO Grade 4	HGG
UM	UM/NIO_UM_1391/1/patches/NIO_UM_1391-1-1000_0_600_0.tif	NIO_UM_1391	1	no_lymphoma	1	1	True Negative	True	0.0889902	0.9110098	Glioblastoma IDH-wildtype CNS WHO Grade 4	HGG
UM	UM/NIO_UM_1391/1/patches/NIO_UM_1391-1-5000_0_0_300.tif	NIO_UM_1391	1	no_lymphoma	1	1	True Negative	True	0.19927673	0.8007233	Glioblastoma IDH-wildtype CNS WHO Grade 4	HGG
UM	UM/NIO_UM_1391/1/patches/NIO_UM_1391-1-1000_2000_300_300.tif	NIO_UM_1391	1	no_lymphoma	1	1	True Negative	True	0.33815908	0.6618409	Glioblastoma IDH-wildtype CNS WHO Grade 4	HGG
UM	UM/NIO_UM_1391/1/patches/NIO_UM_1391-1-1000_2000_300_600.tif	NIO_UM_1391	1	no_lymphoma	1	1	True Negative	True	0.2513103	0.7486897	Glioblastoma IDH-wildtype CNS WHO Grade 4	HGG
UM	UM/NIO_UM_1391/1/patches/NIO_UM_1391-1-4000_5000_600_600.tif	NIO_UM_1391	1	no_lymphoma	1	1	True Negative	True	0.07693764	0.9230624	Glioblastoma IDH-wildtype CNS WHO Grade 4	HGG
UM	UM/NIO_UM_1391/1/patches/NIO_UM_1391-1-1000_2000_600_0.tif	NIO_UM_1391	1	no_lymphoma	1	1	True Negative	True	0.14391316	0.8560868	Glioblastoma IDH-wildtype CNS WHO Grade 4	HGG
UM	UM/NIO_UM_1391/1/patches/NIO_UM_1391-1-1000_0_0_600.tif	NIO_UM_1391	1	no_lymphoma	1	1	True Negative	True	0.03450884	0.9654911	Glioblastoma IDH-wildtype CNS WHO Grade 4	HGG
UM	UM/NIO_UM_1391/1/patches/NIO_UM_1391-1-5000_0_0_600.tif	NIO_UM_1391	1	no_lymphoma	1	1	True Negative	True	0.37639928	0.6236007	Glioblastoma IDH-wildtype CNS WHO Grade 4	HGG
UM	UM/NIO_UM_1391/1/patches/NIO_UM_1391-1-4000_2000_0_0.tif	NIO_UM_1391	1	no_lymphoma	1	1	True Negative	True	0.36794087	0.63205916	Glioblastoma IDH-wildtype CNS WHO Grade 4	HGG
UM	UM/NIO_UM_1391/1/patches/NIO_UM_1391-1-5000_1000_0_600.tif	NIO_UM_1391	1	no_lymphoma	1	1	True Negative	True	0.04345304	0.95654696	Glioblastoma IDH-wildtype CNS WHO Grade 4	HGG
UM	UM/NIO_UM_1391/1/patches/NIO_UM_1391-1-5000_1000_300_0.tif	NIO_UM_1391	1	no_lymphoma	1	1	True Negative	True	0.13060866	0.8693913	Glioblastoma IDH-wildtype CNS WHO Grade 4	HGG
UM	UM/NIO_UM_1391/1/patches/NIO_UM_1391-1-1000_1000_0_600.tif	NIO_UM_1391	1	no_lymphoma	1	0	False Positive	False	0.6203852	0.37961483	Glioblastoma IDH-wildtype CNS WHO Grade 4	HGG
UM	UM/NIO_UM_1391/1/patches/NIO_UM_1391-1-3000_2000_600_600.tif	NIO_UM_1391	1	no_lymphoma	1	1	True Negative	True	0.3237991	0.67620087	Glioblastoma IDH-wildtype CNS WHO Grade 4	HGG
UM	UM/NIO_UM_1391/1/patches/NIO_UM_1391-1-3000_3000_0_0.tif	NIO_UM_1391	1	no_lymphoma	1	1	True Negative	True	0.15747009	0.84252995	Glioblastoma IDH-wildtype CNS WHO Grade 4	HGG
UM	UM/NIO_UM_1391/1/patches/NIO_UM_1391-1-3000_3000_0_300.tif	NIO_UM_1391	1	no_lymphoma	1	1	True Negative	True	0.31636113	0.6836389	Glioblastoma IDH-wildtype CNS WHO Grade 4	HGG
UM	UM/NIO_UM_1391/1/patches/NIO_UM_1391-1-3000_3000_0_600.tif	NIO_UM_1391	1	no_lymphoma	1	1	True Negative	True	0.109472536	0.8905274	Glioblastoma IDH-wildtype CNS WHO Grade 4	HGG
UM	UM/NIO_UM_1391/1/patches/NIO_UM_1391-1-3000_3000_300_0.tif	NIO_UM_1391	1	no_lymphoma	1	1	True Negative	True	0.3459416	0.6540584	Glioblastoma IDH-wildtype CNS WHO Grade 4	HGG
UM	UM/NIO_UM_1391/1/patches/NIO_UM_1391-1-3000_3000_300_300.tif	NIO_UM_1391	1	no_lymphoma	1	1	True Negative	True	0.19438797	0.8056121	Glioblastoma IDH-wildtype CNS WHO Grade 4	HGG
UM	UM/NIO_UM_1391/1/patches/NIO_UM_1391-1-3000_5000_600_600.tif	NIO_UM_1391	1	no_lymphoma	1	1	True Negative	True	0.110182226	0.8898177	Glioblastoma IDH-wildtype CNS WHO Grade 4	HGG
UM	UM/NIO_UM_1391/1/patches/NIO_UM_1391-1-4000_0_0_600.tif	NIO_UM_1391	1	no_lymphoma	1	1	True Negative	True	0.20223363	0.7977664	Glioblastoma IDH-wildtype CNS WHO Grade 4	HGG
UM	UM/NIO_UM_1391/1/patches/NIO_UM_1391-1-5000_1000_300_600.tif	NIO_UM_1391	1	no_lymphoma	1	1	True Negative	True	0.069978625	0.9300214	Glioblastoma IDH-wildtype CNS WHO Grade 4	HGG
UM	UM/NIO_UM_1391/1/patches/NIO_UM_1391-1-1000_2000_0_600.tif	NIO_UM_1391	1	no_lymphoma	1	1	True Negative	True	0.18911208	0.81088793	Glioblastoma IDH-wildtype CNS WHO Grade 4	HGG
UM	UM/NIO_UM_1391/1/patches/NIO_UM_1391-1-1000_2000_300_0.tif	NIO_UM_1391	1	no_lymphoma	1	1	True Negative	True	0.19542	0.80458003	Glioblastoma IDH-wildtype CNS WHO Grade 4	HGG
UM	UM/NIO_UM_1391/1/patches/NIO_UM_1391-1-5000_1000_0_0.tif	NIO_UM_1391	1	no_lymphoma	1	0	False Positive	False	0.5324228	0.46757728	Glioblastoma IDH-wildtype CNS WHO Grade 4	HGG
UM	UM/NIO_UM_1391/1/patches/NIO_UM_1391-1-3000_2000_600_0.tif	NIO_UM_1391	1	no_lymphoma	1	0	False Positive	False	0.5176356	0.4823644	Glioblastoma IDH-wildtype CNS WHO Grade 4	HGG
UM	UM/NIO_UM_1391/1/patches/NIO_UM_1391-1-4000_2000_600_300.tif	NIO_UM_1391	1	no_lymphoma	1	0	False Positive	False	0.5114661	0.4885339	Glioblastoma IDH-wildtype CNS WHO Grade 4	HGG
UM	UM/NIO_UM_1391/1/patches/NIO_UM_1391-1-1000_2000_600_300.tif	NIO_UM_1391	1	no_lymphoma	1	1	True Negative	True	0.15990824	0.84009176	Glioblastoma IDH-wildtype CNS WHO Grade 4	HGG
UM	UM/NIO_UM_1391/1/patches/NIO_UM_1391-1-1000_5000_0_300.tif	NIO_UM_1391	1	no_lymphoma	1	0	False Positive	False	0.5487631	0.4512369	Glioblastoma IDH-wildtype CNS WHO Grade 4	HGG
UM	UM/NIO_UM_1391/1/patches/NIO_UM_1391-1-4000_5000_600_300.tif	NIO_UM_1391	1	no_lymphoma	1	1	True Negative	True	0.05597342	0.9440266	Glioblastoma IDH-wildtype CNS WHO Grade 4	HGG
UM	UM/NIO_UM_1391/1/patches/NIO_UM_1391-1-1000_3000_0_0.tif	NIO_UM_1391	1	no_lymphoma	1	1	True Negative	True	0.1403244	0.8596756	Glioblastoma IDH-wildtype CNS WHO Grade 4	HGG
UM	UM/NIO_UM_1391/1/patches/NIO_UM_1391-1-1000_3000_600_600.tif	NIO_UM_1391	1	no_lymphoma	1	1	True Negative	True	0.07108362	0.92891634	Glioblastoma IDH-wildtype CNS WHO Grade 4	HGG
UM	UM/NIO_UM_1391/1/patches/NIO_UM_1391-1-5000_4000_0_300.tif	NIO_UM_1391	1	no_lymphoma	1	1	True Negative	True	0.13486023	0.8651398	Glioblastoma IDH-wildtype CNS WHO Grade 4	HGG
UM	UM/NIO_UM_1391/1/patches/NIO_UM_1391-1-1000_2000_0_0.tif	NIO_UM_1391	1	no_lymphoma	1	1	True Negative	True	0.43957537	0.5604246	Glioblastoma IDH-wildtype CNS WHO Grade 4	HGG
UM	UM/NIO_UM_1391/1/patches/NIO_UM_1391-1-5000_4000_0_0.tif	NIO_UM_1391	1	no_lymphoma	1	1	True Negative	True	0.11971424	0.8802858	Glioblastoma IDH-wildtype CNS WHO Grade 4	HGG
UM	UM/NIO_UM_1391/1/patches/NIO_UM_1391-1-1000_1000_600_600.tif	NIO_UM_1391	1	no_lymphoma	1	1	True Negative	True	0.3402932	0.65970683	Glioblastoma IDH-wildtype CNS WHO Grade 4	HGG
UM	UM/NIO_UM_1391/1/patches/NIO_UM_1391-1-1000_1000_600_300.tif	NIO_UM_1391	1	no_lymphoma	1	1	True Negative	True	0.27715704	0.72284293	Glioblastoma IDH-wildtype CNS WHO Grade 4	HGG
UM	UM/NIO_UM_1391/1/patches/NIO_UM_1391-1-5000_4000_300_0.tif	NIO_UM_1391	1	no_lymphoma	1	1	True Negative	True	0.1069157	0.89308435	Glioblastoma IDH-wildtype CNS WHO Grade 4	HGG
UM	UM/NIO_UM_1391/1/patches/NIO_UM_1391-1-1000_0_300_600.tif	NIO_UM_1391	1	no_lymphoma	1	1	True Negative	True	0.15485601	0.8451439	Glioblastoma IDH-wildtype CNS WHO Grade 4	HGG
UM	UM/NIO_UM_1391/1/patches/NIO_UM_1391-1-5000_3000_600_300.tif	NIO_UM_1391	1	no_lymphoma	1	1	True Negative	True	0.19913757	0.80086243	Glioblastoma IDH-wildtype CNS WHO Grade 4	HGG
UM	UM/NIO_UM_1391/1/patches/NIO_UM_1391-1-5000_1000_600_600.tif	NIO_UM_1391	1	no_lymphoma	1	1	True Negative	True	0.43741345	0.56258655	Glioblastoma IDH-wildtype CNS WHO Grade 4	HGG
UM	UM/NIO_UM_1391/1/patches/NIO_UM_1391-1-5000_3000_300_600.tif	NIO_UM_1391	1	no_lymphoma	1	1	True Negative	True	0.32389987	0.67610013	Glioblastoma IDH-wildtype CNS WHO Grade 4	HGG
UM	UM/NIO_UM_1391/1/patches/NIO_UM_1391-1-5000_3000_300_0.tif	NIO_UM_1391	1	no_lymphoma	1	1	True Negative	True	0.12919253	0.8708074	Glioblastoma IDH-wildtype CNS WHO Grade 4	HGG
UM	UM/NIO_UM_1391/1/patches/NIO_UM_1391-1-5000_3000_0_600.tif	NIO_UM_1391	1	no_lymphoma	1	1	True Negative	True	0.11571882	0.8842812	Glioblastoma IDH-wildtype CNS WHO Grade 4	HGG
UM	UM/NIO_UM_1391/1/patches/NIO_UM_1391-1-5000_3000_0_300.tif	NIO_UM_1391	1	no_lymphoma	1	1	True Negative	True	0.20392963	0.79607034	Glioblastoma IDH-wildtype CNS WHO Grade 4	HGG
UM	UM/NIO_UM_1391/1/patches/NIO_UM_1391-1-5000_3000_600_600.tif	NIO_UM_1391	1	no_lymphoma	1	1	True Negative	True	0.112811804	0.88718826	Glioblastoma IDH-wildtype CNS WHO Grade 4	HGG
UM	UM/NIO_UM_1391/1/patches/NIO_UM_1391-1-4000_2000_0_300.tif	NIO_UM_1391	1	no_lymphoma	1	1	True Negative	True	0.1662974	0.8337026	Glioblastoma IDH-wildtype CNS WHO Grade 4	HGG
UM	UM/NIO_UM_1391/1/patches/NIO_UM_1391-1-5000_4000_300_300.tif	NIO_UM_1391	1	no_lymphoma	1	1	True Negative	True	0.051636644	0.94836336	Glioblastoma IDH-wildtype CNS WHO Grade 4	HGG
UM	UM/NIO_UM_1391/1/patches/NIO_UM_1391-1-1000_3000_600_300.tif	NIO_UM_1391	1	no_lymphoma	1	1	True Negative	True	0.116112694	0.88388723	Glioblastoma IDH-wildtype CNS WHO Grade 4	HGG
UM	UM/NIO_UM_1391/1/patches/NIO_UM_1391-1-4000_5000_600_0.tif	NIO_UM_1391	1	no_lymphoma	1	1	True Negative	True	0.08099103	0.919009	Glioblastoma IDH-wildtype CNS WHO Grade 4	HGG
UM	UM/NIO_UM_1391/1/patches/NIO_UM_1391-1-4000_5000_300_600.tif	NIO_UM_1391	1	no_lymphoma	1	1	True Negative	True	0.09470596	0.905294	Glioblastoma IDH-wildtype CNS WHO Grade 4	HGG
UM	UM/NIO_UM_1391/1/patches/NIO_UM_1391-1-1000_3000_0_300.tif	NIO_UM_1391	1	no_lymphoma	1	1	True Negative	True	0.049778633	0.9502213	Glioblastoma IDH-wildtype CNS WHO Grade 4	HGG
UM	UM/NIO_UM_1391/1/patches/NIO_UM_1391-1-4000_5000_300_300.tif	NIO_UM_1391	1	no_lymphoma	1	1	True Negative	True	0.015304479	0.9846955	Glioblastoma IDH-wildtype CNS WHO Grade 4	HGG
UM	UM/NIO_UM_1391/1/patches/NIO_UM_1391-1-5000_0_300_0.tif	NIO_UM_1391	1	no_lymphoma	1	1	True Negative	True	0.21609521	0.78390485	Glioblastoma IDH-wildtype CNS WHO Grade 4	HGG
UM	UM/NIO_UM_1391/1/patches/NIO_UM_1391-1-4000_5000_300_0.tif	NIO_UM_1391	1	no_lymphoma	1	1	True Negative	True	0.0803382	0.9196618	Glioblastoma IDH-wildtype CNS WHO Grade 4	HGG
UM	UM/NIO_UM_1391/1/patches/NIO_UM_1391-1-5000_1000_600_300.tif	NIO_UM_1391	1	no_lymphoma	1	1	True Negative	True	0.10920916	0.8907909	Glioblastoma IDH-wildtype CNS WHO Grade 4	HGG
UM	UM/NIO_UM_1391/1/patches/NIO_UM_1391-1-1000_1000_600_0.tif	NIO_UM_1391	1	no_lymphoma	1	1	True Negative	True	0.03838834	0.9616117	Glioblastoma IDH-wildtype CNS WHO Grade 4	HGG
UM	UM/NIO_UM_1391/1/patches/NIO_UM_1391-1-1000_3000_0_600.tif	NIO_UM_1391	1	no_lymphoma	1	1	True Negative	True	0.04806352	0.9519365	Glioblastoma IDH-wildtype CNS WHO Grade 4	HGG
UM	UM/NIO_UM_1391/1/patches/NIO_UM_1391-1-1000_3000_300_0.tif	NIO_UM_1391	1	no_lymphoma	1	1	True Negative	True	0.1833637	0.81663626	Glioblastoma IDH-wildtype CNS WHO Grade 4	HGG
UM	UM/NIO_UM_1391/1/patches/NIO_UM_1391-1-4000_1000_600_0.tif	NIO_UM_1391	1	no_lymphoma	1	1	True Negative	True	0.27554077	0.7244593	Glioblastoma IDH-wildtype CNS WHO Grade 4	HGG
UM	UM/NIO_UM_1391/1/patches/NIO_UM_1391-1-1000_3000_300_300.tif	NIO_UM_1391	1	no_lymphoma	1	1	True Negative	True	0.074556	0.92544395	Glioblastoma IDH-wildtype CNS WHO Grade 4	HGG
UM	UM/NIO_UM_1391/1/patches/NIO_UM_1391-1-1000_3000_300_600.tif	NIO_UM_1391	1	no_lymphoma	1	1	True Negative	True	0.014357192	0.98564285	Glioblastoma IDH-wildtype CNS WHO Grade 4	HGG
UM	UM/NIO_UM_1391/1/patches/NIO_UM_1391-1-1000_3000_600_0.tif	NIO_UM_1391	1	no_lymphoma	1	1	True Negative	True	0.11689648	0.8831035	Glioblastoma IDH-wildtype CNS WHO Grade 4	HGG
UM	UM/NIO_UM_1391/1/patches/NIO_UM_1391-1-5000_2000_0_300.tif	NIO_UM_1391	1	no_lymphoma	1	1	True Negative	True	0.3832669	0.6167331	Glioblastoma IDH-wildtype CNS WHO Grade 4	HGG
UM	UM/NIO_UM_1391/1/patches/NIO_UM_1391-1-1000_2000_600_600.tif	NIO_UM_1391	1	no_lymphoma	1	1	True Negative	True	0.08195523	0.91804475	Glioblastoma IDH-wildtype CNS WHO Grade 4	HGG
UM	UM/NIO_UM_1391/1/patches/NIO_UM_1391-1-5000_2000_600_600.tif	NIO_UM_1391	1	no_lymphoma	1	1	True Negative	True	0.26412082	0.73587924	Glioblastoma IDH-wildtype CNS WHO Grade 4	HGG
UM	UM/NIO_UM_1391/1/patches/NIO_UM_1391-1-3000_2000_600_300.tif	NIO_UM_1391	1	no_lymphoma	1	1	True Negative	True	0.45484397	0.545156	Glioblastoma IDH-wildtype CNS WHO Grade 4	HGG
UM	UM/NIO_UM_1391/1/patches/NIO_UM_1391-1-3000_2000_300_600.tif	NIO_UM_1391	1	no_lymphoma	1	1	True Negative	True	0.23976466	0.76023537	Glioblastoma IDH-wildtype CNS WHO Grade 4	HGG
UM	UM/NIO_UM_1391/1/patches/NIO_UM_1391-1-2000_5000_0_0.tif	NIO_UM_1391	1	no_lymphoma	1	1	True Negative	True	0.0723897	0.9276103	Glioblastoma IDH-wildtype CNS WHO Grade 4	HGG
UM	UM/NIO_UM_1391/1/patches/NIO_UM_1391-1-3000_1000_300_0.tif	NIO_UM_1391	1	no_lymphoma	1	1	True Negative	True	0.070679486	0.92932045	Glioblastoma IDH-wildtype CNS WHO Grade 4	HGG
UM	UM/NIO_UM_1391/1/patches/NIO_UM_1391-1-2000_3000_600_600.tif	NIO_UM_1391	1	no_lymphoma	1	1	True Negative	True	0.3576936	0.6423064	Glioblastoma IDH-wildtype CNS WHO Grade 4	HGG
UM	UM/NIO_UM_1391/1/patches/NIO_UM_1391-1-2000_3000_0_0.tif	NIO_UM_1391	1	no_lymphoma	1	1	True Negative	True	0.18594648	0.8140535	Glioblastoma IDH-wildtype CNS WHO Grade 4	HGG
UM	UM/NIO_UM_1391/1/patches/NIO_UM_1391-1-2000_3000_0_300.tif	NIO_UM_1391	1	no_lymphoma	1	1	True Negative	True	0.14369619	0.8563038	Glioblastoma IDH-wildtype CNS WHO Grade 4	HGG
UM	UM/NIO_UM_1391/1/patches/NIO_UM_1391-1-2000_3000_0_600.tif	NIO_UM_1391	1	no_lymphoma	1	1	True Negative	True	0.18757655	0.81242347	Glioblastoma IDH-wildtype CNS WHO Grade 4	HGG
UM	UM/NIO_UM_1391/1/patches/NIO_UM_1391-1-2000_5000_0_600.tif	NIO_UM_1391	1	no_lymphoma	1	1	True Negative	True	0.06130786	0.9386921	Glioblastoma IDH-wildtype CNS WHO Grade 4	HGG
UM	UM/NIO_UM_1391/1/patches/NIO_UM_1391-1-2000_3000_300_0.tif	NIO_UM_1391	1	no_lymphoma	1	1	True Negative	True	0.4002366	0.59976345	Glioblastoma IDH-wildtype CNS WHO Grade 4	HGG
UM	UM/NIO_UM_1391/1/patches/NIO_UM_1391-1-2000_3000_300_600.tif	NIO_UM_1391	1	no_lymphoma	1	1	True Negative	True	0.49376532	0.5062347	Glioblastoma IDH-wildtype CNS WHO Grade 4	HGG
UM	UM/NIO_UM_1391/1/patches/NIO_UM_1391-1-2000_3000_600_0.tif	NIO_UM_1391	1	no_lymphoma	1	1	True Negative	True	0.38601685	0.6139832	Glioblastoma IDH-wildtype CNS WHO Grade 4	HGG
UM	UM/NIO_UM_1391/1/patches/NIO_UM_1391-1-2000_4000_0_0.tif	NIO_UM_1391	1	no_lymphoma	1	1	True Negative	True	0.035622634	0.9643774	Glioblastoma IDH-wildtype CNS WHO Grade 4	HGG
UM	UM/NIO_UM_1391/1/patches/NIO_UM_1391-1-2000_4000_600_600.tif	NIO_UM_1391	1	no_lymphoma	1	1	True Negative	True	0.028432691	0.9715673	Glioblastoma IDH-wildtype CNS WHO Grade 4	HGG
UM	UM/NIO_UM_1391/1/patches/NIO_UM_1391-1-2000_4000_0_300.tif	NIO_UM_1391	1	no_lymphoma	1	1	True Negative	True	0.008787603	0.9912124	Glioblastoma IDH-wildtype CNS WHO Grade 4	HGG
UM	UM/NIO_UM_1391/1/patches/NIO_UM_1391-1-2000_4000_0_600.tif	NIO_UM_1391	1	no_lymphoma	1	1	True Negative	True	0.011490512	0.9885095	Glioblastoma IDH-wildtype CNS WHO Grade 4	HGG
UM	UM/NIO_UM_1391/1/patches/NIO_UM_1391-1-2000_3000_300_300.tif	NIO_UM_1391	1	no_lymphoma	1	1	True Negative	True	0.280926	0.719074	Glioblastoma IDH-wildtype CNS WHO Grade 4	HGG
UM	UM/NIO_UM_1391/1/patches/NIO_UM_1391-1-3000_1000_0_300.tif	NIO_UM_1391	1	no_lymphoma	1	1	True Negative	True	0.12892736	0.87107265	Glioblastoma IDH-wildtype CNS WHO Grade 4	HGG
UM	UM/NIO_UM_1391/1/patches/NIO_UM_1391-1-3000_1000_0_0.tif	NIO_UM_1391	1	no_lymphoma	1	1	True Negative	True	0.2487874	0.7512126	Glioblastoma IDH-wildtype CNS WHO Grade 4	HGG
UM	UM/NIO_UM_1391/1/patches/NIO_UM_1391-1-3000_0_600_600.tif	NIO_UM_1391	1	no_lymphoma	1	1	True Negative	True	0.13737626	0.86262375	Glioblastoma IDH-wildtype CNS WHO Grade 4	HGG
UM	UM/NIO_UM_1391/1/patches/NIO_UM_1391-1-2000_5000_300_0.tif	NIO_UM_1391	1	no_lymphoma	1	1	True Negative	True	0.06268944	0.9373106	Glioblastoma IDH-wildtype CNS WHO Grade 4	HGG
UM	UM/NIO_UM_1391/1/patches/NIO_UM_1391-1-2000_5000_300_300.tif	NIO_UM_1391	1	no_lymphoma	1	1	True Negative	True	0.045011863	0.9549881	Glioblastoma IDH-wildtype CNS WHO Grade 4	HGG
UM	UM/NIO_UM_1391/1/patches/NIO_UM_1391-1-2000_5000_300_600.tif	NIO_UM_1391	1	no_lymphoma	1	1	True Negative	True	0.101221636	0.8987784	Glioblastoma IDH-wildtype CNS WHO Grade 4	HGG
UM	UM/NIO_UM_1391/1/patches/NIO_UM_1391-1-2000_5000_600_0.tif	NIO_UM_1391	1	no_lymphoma	1	1	True Negative	True	0.07727392	0.9227261	Glioblastoma IDH-wildtype CNS WHO Grade 4	HGG
UM	UM/NIO_UM_1391/1/patches/NIO_UM_1391-1-2000_5000_600_300.tif	NIO_UM_1391	1	no_lymphoma	1	1	True Negative	True	0.032730542	0.9672695	Glioblastoma IDH-wildtype CNS WHO Grade 4	HGG
UM	UM/NIO_UM_1391/1/patches/NIO_UM_1391-1-2000_5000_600_600.tif	NIO_UM_1391	1	no_lymphoma	1	1	True Negative	True	0.028273279	0.9717268	Glioblastoma IDH-wildtype CNS WHO Grade 4	HGG
UM	UM/NIO_UM_1391/1/patches/NIO_UM_1391-1-3000_0_0_0.tif	NIO_UM_1391	1	no_lymphoma	1	1	True Negative	True	0.2850266	0.7149734	Glioblastoma IDH-wildtype CNS WHO Grade 4	HGG
UM	UM/NIO_UM_1391/1/patches/NIO_UM_1391-1-3000_0_0_600.tif	NIO_UM_1391	1	no_lymphoma	1	1	True Negative	True	0.19987716	0.80012286	Glioblastoma IDH-wildtype CNS WHO Grade 4	HGG
UM	UM/NIO_UM_1391/1/patches/NIO_UM_1391-1-2000_5000_0_300.tif	NIO_UM_1391	1	no_lymphoma	1	1	True Negative	True	0.04744034	0.95255965	Glioblastoma IDH-wildtype CNS WHO Grade 4	HGG
UM	UM/NIO_UM_1391/1/patches/NIO_UM_1391-1-1000_2000_0_300.tif	NIO_UM_1391	1	no_lymphoma	1	1	True Negative	True	0.31292585	0.6870742	Glioblastoma IDH-wildtype CNS WHO Grade 4	HGG
UM	UM/NIO_UM_1391/1/patches/NIO_UM_1391-1-3000_0_300_0.tif	NIO_UM_1391	1	no_lymphoma	1	1	True Negative	True	0.17470486	0.82529515	Glioblastoma IDH-wildtype CNS WHO Grade 4	HGG
UM	UM/NIO_UM_1391/1/patches/NIO_UM_1391-1-5000_4000_600_0.tif	NIO_UM_1391	1	no_lymphoma	1	1	True Negative	True	0.15459158	0.8454084	Glioblastoma IDH-wildtype CNS WHO Grade 4	HGG
UM	UM/NIO_UM_1391/1/patches/NIO_UM_1391-1-3000_0_300_300.tif	NIO_UM_1391	1	no_lymphoma	1	1	True Negative	True	0.09710395	0.902896	Glioblastoma IDH-wildtype CNS WHO Grade 4	HGG
UM	UM/NIO_UM_1391/1/patches/NIO_UM_1391-1-3000_0_300_600.tif	NIO_UM_1391	1	no_lymphoma	1	1	True Negative	True	0.10435634	0.8956436	Glioblastoma IDH-wildtype CNS WHO Grade 4	HGG
UM	UM/NIO_UM_1391/1/patches/NIO_UM_1391-1-3000_0_600_300.tif	NIO_UM_1391	1	no_lymphoma	1	1	True Negative	True	0.14938779	0.85061216	Glioblastoma IDH-wildtype CNS WHO Grade 4	HGG
UM	UM/NIO_UM_1391/1/patches/NIO_UM_1391-1-2000_4000_300_0.tif	NIO_UM_1391	1	no_lymphoma	1	1	True Negative	True	0.013839569	0.9861604	Glioblastoma IDH-wildtype CNS WHO Grade 4	HGG
UM	UM/NIO_UM_1391/1/patches/NIO_UM_1391-1-3000_3000_300_600.tif	NIO_UM_1391	1	no_lymphoma	1	1	True Negative	True	0.45051584	0.54948413	Glioblastoma IDH-wildtype CNS WHO Grade 4	HGG
UM	UM/NIO_UM_1391/1/patches/NIO_UM_1391-1-2000_4000_300_300.tif	NIO_UM_1391	1	no_lymphoma	1	1	True Negative	True	0.025559975	0.97444	Glioblastoma IDH-wildtype CNS WHO Grade 4	HGG
UM	UM/NIO_UM_1391/1/patches/NIO_UM_1391-1-2000_4000_600_0.tif	NIO_UM_1391	1	no_lymphoma	1	1	True Negative	True	0.19701856	0.80298144	Glioblastoma IDH-wildtype CNS WHO Grade 4	HGG
UM	UM/NIO_UM_1391/1/patches/NIO_UM_1391-1-3000_5000_300_600.tif	NIO_UM_1391	1	no_lymphoma	1	1	True Negative	True	0.03673434	0.9632657	Glioblastoma IDH-wildtype CNS WHO Grade 4	HGG
UM	UM/NIO_UM_1391/1/patches/NIO_UM_1391-1-3000_5000_600_0.tif	NIO_UM_1391	1	no_lymphoma	1	1	True Negative	True	0.030830013	0.96917	Glioblastoma IDH-wildtype CNS WHO Grade 4	HGG
UM	UM/NIO_UM_1391/1/patches/NIO_UM_1391-1-3000_3000_600_600.tif	NIO_UM_1391	1	no_lymphoma	1	1	True Negative	True	0.19430864	0.80569136	Glioblastoma IDH-wildtype CNS WHO Grade 4	HGG
UM	UM/NIO_UM_1391/1/patches/NIO_UM_1391-1-3000_3000_600_0.tif	NIO_UM_1391	1	no_lymphoma	1	1	True Negative	True	0.39801428	0.6019857	Glioblastoma IDH-wildtype CNS WHO Grade 4	HGG
UM	UM/NIO_UM_1391/1/patches/NIO_UM_1391-1-3000_1000_300_600.tif	NIO_UM_1391	1	no_lymphoma	1	1	True Negative	True	0.080928735	0.91907126	Glioblastoma IDH-wildtype CNS WHO Grade 4	HGG
UM	UM/NIO_UM_1391/1/patches/NIO_UM_1391-1-3000_2000_300_300.tif	NIO_UM_1391	1	no_lymphoma	1	1	True Negative	True	0.15554728	0.8444527	Glioblastoma IDH-wildtype CNS WHO Grade 4	HGG
UM	UM/NIO_UM_1391/1/patches/NIO_UM_1391-1-3000_5000_300_300.tif	NIO_UM_1391	1	no_lymphoma	1	1	True Negative	True	0.008348733	0.99165124	Glioblastoma IDH-wildtype CNS WHO Grade 4	HGG
UM	UM/NIO_UM_1391/1/patches/NIO_UM_1391-1-3000_1000_600_0.tif	NIO_UM_1391	1	no_lymphoma	1	1	True Negative	True	0.3514515	0.64854854	Glioblastoma IDH-wildtype CNS WHO Grade 4	HGG
UM	UM/NIO_UM_1391/1/patches/NIO_UM_1391-1-3000_1000_600_600.tif	NIO_UM_1391	1	no_lymphoma	1	1	True Negative	True	0.1557612	0.84423876	Glioblastoma IDH-wildtype CNS WHO Grade 4	HGG
UM	UM/NIO_UM_1391/1/patches/NIO_UM_1391-1-3000_2000_0_0.tif	NIO_UM_1391	1	no_lymphoma	1	1	True Negative	True	0.34546325	0.6545367	Glioblastoma IDH-wildtype CNS WHO Grade 4	HGG
UM	UM/NIO_UM_1391/1/patches/NIO_UM_1391-1-3000_2000_0_300.tif	NIO_UM_1391	1	no_lymphoma	1	1	True Negative	True	0.13624217	0.86375785	Glioblastoma IDH-wildtype CNS WHO Grade 4	HGG
UM	UM/NIO_UM_1391/1/patches/NIO_UM_1391-1-3000_2000_0_600.tif	NIO_UM_1391	1	no_lymphoma	1	1	True Negative	True	0.27385733	0.7261427	Glioblastoma IDH-wildtype CNS WHO Grade 4	HGG
UM	UM/NIO_UM_1391/1/patches/NIO_UM_1391-1-2000_3000_600_300.tif	NIO_UM_1391	1	no_lymphoma	1	0	False Positive	False	0.57280344	0.42719656	Glioblastoma IDH-wildtype CNS WHO Grade 4	HGG
UM	UM/NIO_UM_1391/1/patches/NIO_UM_1391-1-3000_2000_300_0.tif	NIO_UM_1391	1	no_lymphoma	1	1	True Negative	True	0.42136943	0.57863057	Glioblastoma IDH-wildtype CNS WHO Grade 4	HGG
UM	UM/NIO_UM_1391/1/patches/NIO_UM_1391-1-3000_1000_600_300.tif	NIO_UM_1391	1	no_lymphoma	1	1	True Negative	True	0.10265487	0.89734507	Glioblastoma IDH-wildtype CNS WHO Grade 4	HGG
UM	UM/NIO_UM_1391/1/patches/NIO_UM_1391-1-3000_5000_300_0.tif	NIO_UM_1391	1	no_lymphoma	1	1	True Negative	True	0.033398885	0.9666011	Glioblastoma IDH-wildtype CNS WHO Grade 4	HGG
UM	UM/NIO_UM_1391/1/patches/NIO_UM_1391-1-3000_5000_0_600.tif	NIO_UM_1391	1	no_lymphoma	1	1	True Negative	True	0.069915354	0.9300846	Glioblastoma IDH-wildtype CNS WHO Grade 4	HGG
UM	UM/NIO_UM_1391/1/patches/NIO_UM_1391-1-3000_5000_0_300.tif	NIO_UM_1391	1	no_lymphoma	1	1	True Negative	True	0.025709556	0.9742905	Glioblastoma IDH-wildtype CNS WHO Grade 4	HGG
UM	UM/NIO_UM_1391/1/patches/NIO_UM_1391-1-2000_4000_600_300.tif	NIO_UM_1391	1	no_lymphoma	1	1	True Negative	True	0.013914418	0.98608553	Glioblastoma IDH-wildtype CNS WHO Grade 4	HGG
UM	UM/NIO_UM_1391/1/patches/NIO_UM_1391-1-3000_1000_0_600.tif	NIO_UM_1391	1	no_lymphoma	1	1	True Negative	True	0.16708384	0.83291614	Glioblastoma IDH-wildtype CNS WHO Grade 4	HGG
UM	UM/NIO_UM_1391/1/patches/NIO_UM_1391-1-3000_1000_300_300.tif	NIO_UM_1391	1	no_lymphoma	1	1	True Negative	True	0.19466041	0.8053396	Glioblastoma IDH-wildtype CNS WHO Grade 4	HGG
UM	UM/NIO_UM_1391/1/patches/NIO_UM_1391-1-3000_5000_600_300.tif	NIO_UM_1391	1	no_lymphoma	1	1	True Negative	True	0.026557578	0.97344244	Glioblastoma IDH-wildtype CNS WHO Grade 4	HGG
UM	UM/NIO_UM_1391/1/patches/NIO_UM_1391-1-3000_4000_600_300.tif	NIO_UM_1391	1	no_lymphoma	1	1	True Negative	True	0.21056576	0.78943425	Glioblastoma IDH-wildtype CNS WHO Grade 4	HGG
UM	UM/NIO_UM_1391/1/patches/NIO_UM_1391-1-3000_4000_0_0.tif	NIO_UM_1391	1	no_lymphoma	1	1	True Negative	True	0.076899365	0.92310065	Glioblastoma IDH-wildtype CNS WHO Grade 4	HGG
UM	UM/NIO_UM_1391/1/patches/NIO_UM_1391-1-3000_4000_0_300.tif	NIO_UM_1391	1	no_lymphoma	1	1	True Negative	True	0.072437674	0.9275623	Glioblastoma IDH-wildtype CNS WHO Grade 4	HGG
UM	UM/NIO_UM_1391/1/patches/NIO_UM_1391-1-3000_4000_0_600.tif	NIO_UM_1391	1	no_lymphoma	1	1	True Negative	True	0.050545968	0.94945407	Glioblastoma IDH-wildtype CNS WHO Grade 4	HGG
UM	UM/NIO_UM_1391/1/patches/NIO_UM_1391-1-3000_4000_300_0.tif	NIO_UM_1391	1	no_lymphoma	1	1	True Negative	True	0.057839926	0.94216007	Glioblastoma IDH-wildtype CNS WHO Grade 4	HGG
UM	UM/NIO_UM_1391/1/patches/NIO_UM_1391-1-3000_4000_300_300.tif	NIO_UM_1391	1	no_lymphoma	1	1	True Negative	True	0.3526619	0.6473381	Glioblastoma IDH-wildtype CNS WHO Grade 4	HGG
UM	UM/NIO_UM_1391/1/patches/NIO_UM_1391-1-3000_4000_300_600.tif	NIO_UM_1391	1	no_lymphoma	1	1	True Negative	True	0.15549688	0.8445031	Glioblastoma IDH-wildtype CNS WHO Grade 4	HGG
UM	UM/NIO_UM_1391/1/patches/NIO_UM_1391-1-3000_4000_600_0.tif	NIO_UM_1391	1	no_lymphoma	1	1	True Negative	True	0.05394329	0.94605666	Glioblastoma IDH-wildtype CNS WHO Grade 4	HGG
UM	UM/NIO_UM_1391/1/patches/NIO_UM_1391-1-3000_4000_600_600.tif	NIO_UM_1391	1	no_lymphoma	1	1	True Negative	True	0.27158847	0.7284115	Glioblastoma IDH-wildtype CNS WHO Grade 4	HGG
UM	UM/NIO_UM_1391/1/patches/NIO_UM_1391-1-3000_3000_600_300.tif	NIO_UM_1391	1	no_lymphoma	1	1	True Negative	True	0.16134308	0.8386569	Glioblastoma IDH-wildtype CNS WHO Grade 4	HGG
UM	UM/NIO_UM_1391/1/patches/NIO_UM_1391-1-3000_5000_0_0.tif	NIO_UM_1391	1	no_lymphoma	1	1	True Negative	True	0.033337586	0.96666247	Glioblastoma IDH-wildtype CNS WHO Grade 4	HGG
UM	UM/NIO_UM_1391/1/patches/NIO_UM_1391-1-2000_4000_300_600.tif	NIO_UM_1391	1	no_lymphoma	1	1	True Negative	True	0.021436412	0.97856355	Glioblastoma IDH-wildtype CNS WHO Grade 4	HGG
UM	UM/NIO_UM_1391/1/patches/NIO_UM_1391-1-3000_0_0_300.tif	NIO_UM_1391	1	no_lymphoma	1	1	True Negative	True	0.42610216	0.57389784	Glioblastoma IDH-wildtype CNS WHO Grade 4	HGG
UM	UM/NIO_UM_1391/1/patches/NIO_UM_1391-1-5000_2000_600_300.tif	NIO_UM_1391	1	no_lymphoma	1	1	True Negative	True	0.0611383	0.93886167	Glioblastoma IDH-wildtype CNS WHO Grade 4	HGG
UM	UM/NIO_UM_1391/1/patches/NIO_UM_1391-1-1000_0_300_300.tif	NIO_UM_1391	1	no_lymphoma	1	1	True Negative	True	0.34727108	0.6527289	Glioblastoma IDH-wildtype CNS WHO Grade 4	HGG
UM	UM/NIO_UM_1391/1/patches/NIO_UM_1391-1-0_5000_300_0.tif	NIO_UM_1391	1	no_lymphoma	1	1	True Negative	True	0.016432902	0.9835671	Glioblastoma IDH-wildtype CNS WHO Grade 4	HGG
UM	UM/NIO_UM_1391/1/patches/NIO_UM_1391-1-0_0_300_600.tif	NIO_UM_1391	1	no_lymphoma	1	1	True Negative	True	0.08054163	0.9194583	Glioblastoma IDH-wildtype CNS WHO Grade 4	HGG
UM	UM/NIO_UM_1391/1/patches/NIO_UM_1391-1-0_0_300_0.tif	NIO_UM_1391	1	no_lymphoma	1	1	True Negative	True	0.1991013	0.8008987	Glioblastoma IDH-wildtype CNS WHO Grade 4	HGG
UM	UM/NIO_UM_1391/1/patches/NIO_UM_1391-1-1000_1000_0_300.tif	NIO_UM_1391	1	no_lymphoma	1	1	True Negative	True	0.15298843	0.84701157	Glioblastoma IDH-wildtype CNS WHO Grade 4	HGG
UM	UM/NIO_UM_1391/1/patches/NIO_UM_1391-1-1000_1000_300_0.tif	NIO_UM_1391	1	no_lymphoma	1	1	True Negative	True	0.26332676	0.7366732	Glioblastoma IDH-wildtype CNS WHO Grade 4	HGG
UM	UM/NIO_UM_1391/1/patches/NIO_UM_1391-1-1000_1000_300_300.tif	NIO_UM_1391	1	no_lymphoma	1	1	True Negative	True	0.24488078	0.7551192	Glioblastoma IDH-wildtype CNS WHO Grade 4	HGG
UM	UM/NIO_UM_1391/1/patches/NIO_UM_1391-1-0_4000_300_0.tif	NIO_UM_1391	1	no_lymphoma	1	1	True Negative	True	0.039710127	0.96028984	Glioblastoma IDH-wildtype CNS WHO Grade 4	HGG
UM	UM/NIO_UM_1391/1/patches/NIO_UM_1391-1-1000_1000_300_600.tif	NIO_UM_1391	1	no_lymphoma	1	1	True Negative	True	0.45810512	0.54189485	Glioblastoma IDH-wildtype CNS WHO Grade 4	HGG
UM	UM/NIO_UM_1391/1/patches/NIO_UM_1391-1-1000_4000_0_300.tif	NIO_UM_1391	1	no_lymphoma	1	1	True Negative	True	0.023947708	0.9760523	Glioblastoma IDH-wildtype CNS WHO Grade 4	HGG
UM	UM/NIO_UM_1391/1/patches/NIO_UM_1391-1-1000_4000_0_600.tif	NIO_UM_1391	1	no_lymphoma	1	1	True Negative	True	0.013264815	0.9867352	Glioblastoma IDH-wildtype CNS WHO Grade 4	HGG
UM	UM/NIO_UM_1391/1/patches/NIO_UM_1391-1-2000_1000_300_600.tif	NIO_UM_1391	1	no_lymphoma	1	1	True Negative	True	0.21377695	0.786223	Glioblastoma IDH-wildtype CNS WHO Grade 4	HGG
UM	UM/NIO_UM_1391/1/patches/NIO_UM_1391-1-2000_0_600_300.tif	NIO_UM_1391	1	no_lymphoma	1	1	True Negative	True	0.019399187	0.9806008	Glioblastoma IDH-wildtype CNS WHO Grade 4	HGG
UM	UM/NIO_UM_1391/1/patches/NIO_UM_1391-1-2000_0_600_600.tif	NIO_UM_1391	1	no_lymphoma	1	1	True Negative	True	0.0872797	0.9127203	Glioblastoma IDH-wildtype CNS WHO Grade 4	HGG
UM	UM/NIO_UM_1391/1/patches/NIO_UM_1391-1-2000_1000_0_0.tif	NIO_UM_1391	1	no_lymphoma	1	1	True Negative	True	0.30461407	0.69538593	Glioblastoma IDH-wildtype CNS WHO Grade 4	HGG
UM	UM/NIO_UM_1391/1/patches/NIO_UM_1391-1-1000_4000_0_0.tif	NIO_UM_1391	1	no_lymphoma	1	1	True Negative	True	0.031975515	0.9680245	Glioblastoma IDH-wildtype CNS WHO Grade 4	HGG
UM	UM/NIO_UM_1391/1/patches/NIO_UM_1391-1-0_3000_300_600.tif	NIO_UM_1391	1	no_lymphoma	1	1	True Negative	True	0.025240652	0.9747593	Glioblastoma IDH-wildtype CNS WHO Grade 4	HGG
UM	UM/NIO_UM_1391/1/patches/NIO_UM_1391-1-0_3000_600_0.tif	NIO_UM_1391	1	no_lymphoma	1	1	True Negative	True	0.22782455	0.77217543	Glioblastoma IDH-wildtype CNS WHO Grade 4	HGG
UM	UM/NIO_UM_1391/1/patches/NIO_UM_1391-1-0_3000_600_300.tif	NIO_UM_1391	1	no_lymphoma	1	1	True Negative	True	0.44439402	0.555606	Glioblastoma IDH-wildtype CNS WHO Grade 4	HGG
UM	UM/NIO_UM_1391/1/patches/NIO_UM_1391-1-0_3000_0_600.tif	NIO_UM_1391	1	no_lymphoma	1	1	True Negative	True	0.04030638	0.9596936	Glioblastoma IDH-wildtype CNS WHO Grade 4	HGG
UM	UM/NIO_UM_1391/1/patches/NIO_UM_1391-1-0_3000_300_300.tif	NIO_UM_1391	1	no_lymphoma	1	1	True Negative	True	0.04589013	0.95410985	Glioblastoma IDH-wildtype CNS WHO Grade 4	HGG
UM	UM/NIO_UM_1391/1/patches/NIO_UM_1391-1-0_5000_0_600.tif	NIO_UM_1391	1	no_lymphoma	1	1	True Negative	True	0.14235102	0.85764897	Glioblastoma IDH-wildtype CNS WHO Grade 4	HGG
UM	UM/NIO_UM_1391/1/patches/NIO_UM_1391-1-0_5000_0_300.tif	NIO_UM_1391	1	no_lymphoma	1	1	True Negative	True	0.07698081	0.9230192	Glioblastoma IDH-wildtype CNS WHO Grade 4	HGG
UM	UM/NIO_UM_1391/1/patches/NIO_UM_1391-1-0_5000_0_0.tif	NIO_UM_1391	1	no_lymphoma	1	1	True Negative	True	0.13924007	0.8607599	Glioblastoma IDH-wildtype CNS WHO Grade 4	HGG
UM	UM/NIO_UM_1391/1/patches/NIO_UM_1391-1-0_4000_600_600.tif	NIO_UM_1391	1	no_lymphoma	1	1	True Negative	True	0.021313554	0.9786864	Glioblastoma IDH-wildtype CNS WHO Grade 4	HGG
UM	UM/NIO_UM_1391/1/patches/NIO_UM_1391-1-0_4000_600_300.tif	NIO_UM_1391	1	no_lymphoma	1	1	True Negative	True	0.099590026	0.90040994	Glioblastoma IDH-wildtype CNS WHO Grade 4	HGG
UM	UM/NIO_UM_1391/1/patches/NIO_UM_1391-1-0_4000_600_0.tif	NIO_UM_1391	1	no_lymphoma	1	1	True Negative	True	0.12055157	0.8794484	Glioblastoma IDH-wildtype CNS WHO Grade 4	HGG
UM	UM/NIO_UM_1391/1/patches/NIO_UM_1391-1-0_4000_300_600.tif	NIO_UM_1391	1	no_lymphoma	1	1	True Negative	True	0.050552007	0.94944793	Glioblastoma IDH-wildtype CNS WHO Grade 4	HGG
UM	UM/NIO_UM_1391/1/patches/NIO_UM_1391-1-0_3000_300_0.tif	NIO_UM_1391	1	no_lymphoma	1	1	True Negative	True	0.3537119	0.6462881	Glioblastoma IDH-wildtype CNS WHO Grade 4	HGG
UM	UM/NIO_UM_1391/1/patches/NIO_UM_1391-1-0_4000_300_300.tif	NIO_UM_1391	1	no_lymphoma	1	1	True Negative	True	0.025770998	0.97422904	Glioblastoma IDH-wildtype CNS WHO Grade 4	HGG
UM	UM/NIO_UM_1391/1/patches/NIO_UM_1391-1-0_4000_0_600.tif	NIO_UM_1391	1	no_lymphoma	1	1	True Negative	True	0.069003426	0.9309966	Glioblastoma IDH-wildtype CNS WHO Grade 4	HGG
UM	UM/NIO_UM_1391/1/patches/NIO_UM_1391-1-0_4000_0_300.tif	NIO_UM_1391	1	no_lymphoma	1	1	True Negative	True	0.083061926	0.91693807	Glioblastoma IDH-wildtype CNS WHO Grade 4	HGG
UM	UM/NIO_UM_1391/1/patches/NIO_UM_1391-1-0_4000_0_0.tif	NIO_UM_1391	1	no_lymphoma	1	1	True Negative	True	0.2167188	0.7832812	Glioblastoma IDH-wildtype CNS WHO Grade 4	HGG
UM	UM/NIO_UM_1391/1/patches/NIO_UM_1391-1-0_3000_600_600.tif	NIO_UM_1391	1	no_lymphoma	1	1	True Negative	True	0.34496376	0.6550363	Glioblastoma IDH-wildtype CNS WHO Grade 4	HGG
UM	UM/NIO_UM_1391/1/patches/NIO_UM_1391-1-2000_1000_0_300.tif	NIO_UM_1391	1	no_lymphoma	1	1	True Negative	True	0.13060956	0.8693904	Glioblastoma IDH-wildtype CNS WHO Grade 4	HGG
UM	UM/NIO_UM_1391/1/patches/NIO_UM_1391-1-2000_1000_0_600.tif	NIO_UM_1391	1	no_lymphoma	1	1	True Negative	True	0.3027841	0.6972159	Glioblastoma IDH-wildtype CNS WHO Grade 4	HGG
UM	UM/NIO_UM_1391/1/patches/NIO_UM_1391-1-2000_1000_300_0.tif	NIO_UM_1391	1	no_lymphoma	1	1	True Negative	True	0.1424341	0.8575659	Glioblastoma IDH-wildtype CNS WHO Grade 4	HGG
UM	UM/NIO_UM_1391/1/patches/NIO_UM_1391-1-2000_1000_300_300.tif	NIO_UM_1391	1	no_lymphoma	1	1	True Negative	True	0.17331648	0.8266835	Glioblastoma IDH-wildtype CNS WHO Grade 4	HGG
UM	UM/NIO_UM_1391/1/patches/NIO_UM_1391-1-1000_4000_600_0.tif	NIO_UM_1391	1	no_lymphoma	1	1	True Negative	True	0.20746438	0.79253566	Glioblastoma IDH-wildtype CNS WHO Grade 4	HGG
UM	UM/NIO_UM_1391/1/patches/NIO_UM_1391-1-1000_4000_600_300.tif	NIO_UM_1391	1	no_lymphoma	1	1	True Negative	True	0.04414063	0.9558593	Glioblastoma IDH-wildtype CNS WHO Grade 4	HGG
UM	UM/NIO_UM_1391/1/patches/NIO_UM_1391-1-1000_4000_600_600.tif	NIO_UM_1391	1	no_lymphoma	1	1	True Negative	True	0.038776863	0.9612232	Glioblastoma IDH-wildtype CNS WHO Grade 4	HGG
UM	UM/NIO_UM_1391/1/patches/NIO_UM_1391-1-1000_5000_0_0.tif	NIO_UM_1391	1	no_lymphoma	1	1	True Negative	True	0.05903918	0.94096076	Glioblastoma IDH-wildtype CNS WHO Grade 4	HGG
UM	UM/NIO_UM_1391/1/patches/NIO_UM_1391-1-1000_5000_0_600.tif	NIO_UM_1391	1	no_lymphoma	1	1	True Negative	True	0.04412902	0.955871	Glioblastoma IDH-wildtype CNS WHO Grade 4	HGG
UM	UM/NIO_UM_1391/1/patches/NIO_UM_1391-1-0_5000_300_300.tif	NIO_UM_1391	1	no_lymphoma	1	1	True Negative	True	0.118874945	0.88112503	Glioblastoma IDH-wildtype CNS WHO Grade 4	HGG
UM	UM/NIO_UM_1391/1/patches/NIO_UM_1391-1-0_5000_300_600.tif	NIO_UM_1391	1	no_lymphoma	1	1	True Negative	True	0.12018664	0.8798134	Glioblastoma IDH-wildtype CNS WHO Grade 4	HGG
UM	UM/NIO_UM_1391/1/patches/NIO_UM_1391-1-0_5000_600_0.tif	NIO_UM_1391	1	no_lymphoma	1	1	True Negative	True	0.09240209	0.9075979	Glioblastoma IDH-wildtype CNS WHO Grade 4	HGG
UM	UM/NIO_UM_1391/1/patches/NIO_UM_1391-1-2000_0_0_600.tif	NIO_UM_1391	1	no_lymphoma	1	1	True Negative	True	0.05423015	0.94576985	Glioblastoma IDH-wildtype CNS WHO Grade 4	HGG
UM	UM/NIO_UM_1391/1/patches/NIO_UM_1391-1-2000_0_0_300.tif	NIO_UM_1391	1	no_lymphoma	1	1	True Negative	True	0.09910972	0.90089023	Glioblastoma IDH-wildtype CNS WHO Grade 4	HGG
UM	UM/NIO_UM_1391/1/patches/NIO_UM_1391-1-2000_0_0_0.tif	NIO_UM_1391	1	no_lymphoma	1	1	True Negative	True	0.16569375	0.83430624	Glioblastoma IDH-wildtype CNS WHO Grade 4	HGG
UM	UM/NIO_UM_1391/1/patches/NIO_UM_1391-1-1000_5000_600_600.tif	NIO_UM_1391	1	no_lymphoma	1	1	True Negative	True	0.14429805	0.855702	Glioblastoma IDH-wildtype CNS WHO Grade 4	HGG
UM	UM/NIO_UM_1391/1/patches/NIO_UM_1391-1-1000_5000_600_300.tif	NIO_UM_1391	1	no_lymphoma	1	1	True Negative	True	0.09314092	0.9068591	Glioblastoma IDH-wildtype CNS WHO Grade 4	HGG
UM	UM/NIO_UM_1391/1/patches/NIO_UM_1391-1-1000_5000_600_0.tif	NIO_UM_1391	1	no_lymphoma	1	1	True Negative	True	0.063304566	0.93669546	Glioblastoma IDH-wildtype CNS WHO Grade 4	HGG
UM	UM/NIO_UM_1391/1/patches/NIO_UM_1391-1-1000_5000_300_600.tif	NIO_UM_1391	1	no_lymphoma	1	1	True Negative	True	0.17493016	0.82506984	Glioblastoma IDH-wildtype CNS WHO Grade 4	HGG
UM	UM/NIO_UM_1391/1/patches/NIO_UM_1391-1-1000_4000_300_600.tif	NIO_UM_1391	1	no_lymphoma	1	1	True Negative	True	0.012424404	0.98757553	Glioblastoma IDH-wildtype CNS WHO Grade 4	HGG
UM	UM/NIO_UM_1391/1/patches/NIO_UM_1391-1-0_0_600_0.tif	NIO_UM_1391	1	no_lymphoma	1	1	True Negative	True	0.06090386	0.93909615	Glioblastoma IDH-wildtype CNS WHO Grade 4	HGG
UM	UM/NIO_UM_1391/1/patches/NIO_UM_1391-1-1000_4000_300_300.tif	NIO_UM_1391	1	no_lymphoma	1	1	True Negative	True	0.05705564	0.9429443	Glioblastoma IDH-wildtype CNS WHO Grade 4	HGG
UM	UM/NIO_UM_1391/1/patches/NIO_UM_1391-1-1000_4000_300_0.tif	NIO_UM_1391	1	no_lymphoma	1	1	True Negative	True	0.10109554	0.8989045	Glioblastoma IDH-wildtype CNS WHO Grade 4	HGG
UM	UM/NIO_UM_1391/1/patches/NIO_UM_1391-1-2000_1000_600_0.tif	NIO_UM_1391	1	no_lymphoma	1	1	True Negative	True	0.20725006	0.79274994	Glioblastoma IDH-wildtype CNS WHO Grade 4	HGG
UM	UM/NIO_UM_1391/1/patches/NIO_UM_1391-1-2000_0_300_600.tif	NIO_UM_1391	1	no_lymphoma	1	1	True Negative	True	0.12479661	0.87520343	Glioblastoma IDH-wildtype CNS WHO Grade 4	HGG
UM	UM/NIO_UM_1391/1/patches/NIO_UM_1391-1-0_0_300_300.tif	NIO_UM_1391	1	no_lymphoma	1	1	True Negative	True	0.029680306	0.9703197	Glioblastoma IDH-wildtype CNS WHO Grade 4	HGG
UM	UM/NIO_UM_1391/1/patches/NIO_UM_1391-1-2000_1000_600_300.tif	NIO_UM_1391	1	no_lymphoma	1	1	True Negative	True	0.048794575	0.9512054	Glioblastoma IDH-wildtype CNS WHO Grade 4	HGG
UM	UM/NIO_UM_1391/1/patches/NIO_UM_1391-1-2000_1000_600_600.tif	NIO_UM_1391	1	no_lymphoma	1	1	True Negative	True	0.021360785	0.97863925	Glioblastoma IDH-wildtype CNS WHO Grade 4	HGG
UM	UM/NIO_UM_1391/1/patches/NIO_UM_1391-1-0_0_0_600.tif	NIO_UM_1391	1	no_lymphoma	1	1	True Negative	True	0.05152216	0.9484778	Glioblastoma IDH-wildtype CNS WHO Grade 4	HGG
UM	UM/NIO_UM_1391/1/patches/NIO_UM_1391-1-0_0_0_300.tif	NIO_UM_1391	1	no_lymphoma	1	1	True Negative	True	0.18584354	0.8141565	Glioblastoma IDH-wildtype CNS WHO Grade 4	HGG
UM	UM/NIO_UM_1391/1/patches/NIO_UM_1391-1-0_0_0_0.tif	NIO_UM_1391	1	no_lymphoma	1	1	True Negative	True	0.06845341	0.9315466	Glioblastoma IDH-wildtype CNS WHO Grade 4	HGG
UM	UM/NIO_UM_1391/1/patches/NIO_UM_1391-1-2000_2000_0_0.tif	NIO_UM_1391	1	no_lymphoma	1	1	True Negative	True	0.3369954	0.6630046	Glioblastoma IDH-wildtype CNS WHO Grade 4	HGG
UM	UM/NIO_UM_1391/1/patches/NIO_UM_1391-1-2000_2000_0_300.tif	NIO_UM_1391	1	no_lymphoma	1	1	True Negative	True	0.16231564	0.83768433	Glioblastoma IDH-wildtype CNS WHO Grade 4	HGG
UM	UM/NIO_UM_1391/1/patches/NIO_UM_1391-1-2000_2000_0_600.tif	NIO_UM_1391	1	no_lymphoma	1	1	True Negative	True	0.1845095	0.8154905	Glioblastoma IDH-wildtype CNS WHO Grade 4	HGG
UM	UM/NIO_UM_1391/1/patches/NIO_UM_1391-1-2000_2000_300_0.tif	NIO_UM_1391	1	no_lymphoma	1	1	True Negative	True	0.32098562	0.6790144	Glioblastoma IDH-wildtype CNS WHO Grade 4	HGG
UM	UM/NIO_UM_1391/1/patches/NIO_UM_1391-1-2000_2000_300_300.tif	NIO_UM_1391	1	no_lymphoma	1	1	True Negative	True	0.21188359	0.78811646	Glioblastoma IDH-wildtype CNS WHO Grade 4	HGG
UM	UM/NIO_UM_1391/1/patches/NIO_UM_1391-1-2000_0_600_0.tif	NIO_UM_1391	1	no_lymphoma	1	1	True Negative	True	0.02217359	0.9778265	Glioblastoma IDH-wildtype CNS WHO Grade 4	HGG
UM	UM/NIO_UM_1391/1/patches/NIO_UM_1391-1-2000_0_300_300.tif	NIO_UM_1391	1	no_lymphoma	1	1	True Negative	True	0.050174396	0.9498256	Glioblastoma IDH-wildtype CNS WHO Grade 4	HGG
UM	UM/NIO_UM_1391/1/patches/NIO_UM_1391-1-1000_5000_300_0.tif	NIO_UM_1391	1	no_lymphoma	1	1	True Negative	True	0.0098361755	0.99016386	Glioblastoma IDH-wildtype CNS WHO Grade 4	HGG
UM	UM/NIO_UM_1391/1/patches/NIO_UM_1391-1-4000_5000_0_0.tif	NIO_UM_1391	1	no_lymphoma	1	1	True Negative	True	0.2873431	0.7126569	Glioblastoma IDH-wildtype CNS WHO Grade 4	HGG
UM	UM/NIO_UM_1391/1/patches/NIO_UM_1391-1-0_1000_600_300.tif	NIO_UM_1391	1	no_lymphoma	1	1	True Negative	True	0.12788585	0.8721142	Glioblastoma IDH-wildtype CNS WHO Grade 4	HGG
UM	UM/NIO_UM_1391/1/patches/NIO_UM_1391-1-0_0_600_600.tif	NIO_UM_1391	1	no_lymphoma	1	1	True Negative	True	0.03746123	0.9625388	Glioblastoma IDH-wildtype CNS WHO Grade 4	HGG
UM	UM/NIO_UM_1391/1/patches/NIO_UM_1391-1-4000_4000_600_0.tif	NIO_UM_1391	1	no_lymphoma	1	1	True Negative	True	0.12859257	0.87140745	Glioblastoma IDH-wildtype CNS WHO Grade 4	HGG
UM	UM/NIO_UM_1391/1/patches/NIO_UM_1391-1-0_0_600_300.tif	NIO_UM_1391	1	no_lymphoma	1	1	True Negative	True	0.020257294	0.9797427	Glioblastoma IDH-wildtype CNS WHO Grade 4	HGG
UM	UM/NIO_UM_1391/1/patches/NIO_UM_1391-1-4000_2000_300_600.tif	NIO_UM_1391	1	no_lymphoma	1	1	True Negative	True	0.27536067	0.72463936	Glioblastoma IDH-wildtype CNS WHO Grade 4	HGG
UM	UM/NIO_UM_1391/1/patches/NIO_UM_1391-1-4000_2000_300_0.tif	NIO_UM_1391	1	no_lymphoma	1	1	True Negative	True	0.23446928	0.76553077	Glioblastoma IDH-wildtype CNS WHO Grade 4	HGG
UM	UM/NIO_UM_1391/1/patches/NIO_UM_1391-1-4000_5000_0_300.tif	NIO_UM_1391	1	no_lymphoma	1	1	True Negative	True	0.01674435	0.9832556	Glioblastoma IDH-wildtype CNS WHO Grade 4	HGG
UM	UM/NIO_UM_1391/1/patches/NIO_UM_1391-1-4000_1000_0_600.tif	NIO_UM_1391	1	no_lymphoma	1	1	True Negative	True	0.035635773	0.96436423	Glioblastoma IDH-wildtype CNS WHO Grade 4	HGG
UM	UM/NIO_UM_1391/1/patches/NIO_UM_1391-1-4000_0_300_300.tif	NIO_UM_1391	1	no_lymphoma	1	1	True Negative	True	0.15688033	0.8431196	Glioblastoma IDH-wildtype CNS WHO Grade 4	HGG
UM	UM/NIO_UM_1391/1/patches/NIO_UM_1391-1-4000_0_300_600.tif	NIO_UM_1391	1	no_lymphoma	1	1	True Negative	True	0.42704436	0.57295567	Glioblastoma IDH-wildtype CNS WHO Grade 4	HGG
UM	UM/NIO_UM_1391/1/patches/NIO_UM_1391-1-4000_0_600_0.tif	NIO_UM_1391	1	no_lymphoma	1	1	True Negative	True	0.17405577	0.8259442	Glioblastoma IDH-wildtype CNS WHO Grade 4	HGG
UM	UM/NIO_UM_1391/1/patches/NIO_UM_1391-1-4000_0_600_300.tif	NIO_UM_1391	1	no_lymphoma	1	1	True Negative	True	0.3520493	0.6479507	Glioblastoma IDH-wildtype CNS WHO Grade 4	HGG
UM	UM/NIO_UM_1391/1/patches/NIO_UM_1391-1-4000_0_600_600.tif	NIO_UM_1391	1	no_lymphoma	1	1	True Negative	True	0.3922437	0.6077563	Glioblastoma IDH-wildtype CNS WHO Grade 4	HGG
UM	UM/NIO_UM_1391/1/patches/NIO_UM_1391-1-1000_0_600_600.tif	NIO_UM_1391	1	no_lymphoma	1	1	True Negative	True	0.027878312	0.97212166	Glioblastoma IDH-wildtype CNS WHO Grade 4	HGG
UM	UM/NIO_UM_1391/1/patches/NIO_UM_1391-1-1000_0_0_300.tif	NIO_UM_1391	1	no_lymphoma	1	1	True Negative	True	0.23694149	0.76305854	Glioblastoma IDH-wildtype CNS WHO Grade 4	HGG
UM	UM/NIO_UM_1391/1/patches/NIO_UM_1391-1-4000_1000_0_0.tif	NIO_UM_1391	1	no_lymphoma	1	1	True Negative	True	0.32903722	0.6709628	Glioblastoma IDH-wildtype CNS WHO Grade 4	HGG
UM	UM/NIO_UM_1391/1/patches/NIO_UM_1391-1-4000_1000_0_300.tif	NIO_UM_1391	1	no_lymphoma	1	1	True Negative	True	0.34462184	0.65537816	Glioblastoma IDH-wildtype CNS WHO Grade 4	HGG
UM	UM/NIO_UM_1391/1/patches/NIO_UM_1391-1-1000_0_600_300.tif	NIO_UM_1391	1	no_lymphoma	1	1	True Negative	True	0.02241155	0.9775884	Glioblastoma IDH-wildtype CNS WHO Grade 4	HGG
UM	UM/NIO_UM_1391/1/patches/NIO_UM_1391-1-4000_1000_300_0.tif	NIO_UM_1391	1	no_lymphoma	1	1	True Negative	True	0.3461254	0.6538746	Glioblastoma IDH-wildtype CNS WHO Grade 4	HGG
UM	UM/NIO_UM_1391/1/patches/NIO_UM_1391-1-4000_2000_0_600.tif	NIO_UM_1391	1	no_lymphoma	1	1	True Negative	True	0.22986716	0.77013284	Glioblastoma IDH-wildtype CNS WHO Grade 4	HGG
UM	UM/NIO_UM_1391/1/patches/NIO_UM_1391-1-1000_0_0_0.tif	NIO_UM_1391	1	no_lymphoma	1	1	True Negative	True	0.11803315	0.8819668	Glioblastoma IDH-wildtype CNS WHO Grade 4	HGG
UM	UM/NIO_UM_1391/1/patches/NIO_UM_1391-1-4000_0_0_300.tif	NIO_UM_1391	1	no_lymphoma	1	1	True Negative	True	0.22580099	0.774199	Glioblastoma IDH-wildtype CNS WHO Grade 4	HGG
UM	UM/NIO_UM_1391/1/patches/NIO_UM_1391-1-4000_1000_300_300.tif	NIO_UM_1391	1	no_lymphoma	1	1	True Negative	True	0.07113358	0.92886645	Glioblastoma IDH-wildtype CNS WHO Grade 4	HGG
UM	UM/NIO_UM_1391/1/patches/NIO_UM_1391-1-4000_1000_300_600.tif	NIO_UM_1391	1	no_lymphoma	1	1	True Negative	True	0.05035987	0.9496401	Glioblastoma IDH-wildtype CNS WHO Grade 4	HGG
UM	UM/NIO_UM_1391/1/patches/NIO_UM_1391-1-1000_0_300_0.tif	NIO_UM_1391	1	no_lymphoma	1	1	True Negative	True	0.3791335	0.6208665	Glioblastoma IDH-wildtype CNS WHO Grade 4	HGG
UM	UM/NIO_UM_1391/1/patches/NIO_UM_1391-1-4000_5000_0_600.tif	NIO_UM_1391	1	no_lymphoma	1	1	True Negative	True	0.032065153	0.9679348	Glioblastoma IDH-wildtype CNS WHO Grade 4	HGG
UM	UM/NIO_UM_1391/1/patches/NIO_UM_1391-1-5000_3000_300_300.tif	NIO_UM_1391	1	no_lymphoma	1	1	True Negative	True	0.09995164	0.9000483	Glioblastoma IDH-wildtype CNS WHO Grade 4	HGG
UM	UM/NIO_UM_1391/1/patches/NIO_UM_1391-1-0_5000_600_600.tif	NIO_UM_1391	1	no_lymphoma	1	1	True Negative	True	0.05665786	0.94334215	Glioblastoma IDH-wildtype CNS WHO Grade 4	HGG
UM	UM/NIO_UM_1391/1/patches/NIO_UM_1391-1-5000_2000_0_600.tif	NIO_UM_1391	1	no_lymphoma	1	1	True Negative	True	0.08214808	0.91785187	Glioblastoma IDH-wildtype CNS WHO Grade 4	HGG
UM	UM/NIO_UM_1391/1/patches/NIO_UM_1391-1-0_5000_600_300.tif	NIO_UM_1391	1	no_lymphoma	1	1	True Negative	True	0.2205761	0.77942395	Glioblastoma IDH-wildtype CNS WHO Grade 4	HGG
UM	UM/NIO_UM_1391/1/patches/NIO_UM_1391-1-5000_2000_300_300.tif	NIO_UM_1391	1	no_lymphoma	1	1	True Negative	True	0.23533402	0.764666	Glioblastoma IDH-wildtype CNS WHO Grade 4	HGG
UM	UM/NIO_UM_1391/1/patches/NIO_UM_1391-1-4000_4000_300_600.tif	NIO_UM_1391	1	no_lymphoma	1	1	True Negative	True	0.24915913	0.75084084	Glioblastoma IDH-wildtype CNS WHO Grade 4	HGG
UM	UM/NIO_UM_1391/1/patches/NIO_UM_1391-1-4000_4000_300_300.tif	NIO_UM_1391	1	no_lymphoma	1	1	True Negative	True	0.17971146	0.82028854	Glioblastoma IDH-wildtype CNS WHO Grade 4	HGG
UM	UM/NIO_UM_1391/1/patches/NIO_UM_1391-1-4000_4000_600_600.tif	NIO_UM_1391	1	no_lymphoma	1	1	True Negative	True	0.1917089	0.8082911	Glioblastoma IDH-wildtype CNS WHO Grade 4	HGG
UM	UM/NIO_UM_1391/1/patches/NIO_UM_1391-1-4000_4000_0_300.tif	NIO_UM_1391	1	no_lymphoma	1	1	True Negative	True	0.18503018	0.8149698	Glioblastoma IDH-wildtype CNS WHO Grade 4	HGG
UM	UM/NIO_UM_1391/1/patches/NIO_UM_1391-1-0_1000_0_0.tif	NIO_UM_1391	1	no_lymphoma	1	1	True Negative	True	0.19560482	0.8043952	Glioblastoma IDH-wildtype CNS WHO Grade 4	HGG
UM	UM/NIO_UM_1391/1/patches/NIO_UM_1391-1-0_1000_0_300.tif	NIO_UM_1391	1	no_lymphoma	1	1	True Negative	True	0.114192024	0.885808	Glioblastoma IDH-wildtype CNS WHO Grade 4	HGG
UM	UM/NIO_UM_1391/1/patches/NIO_UM_1391-1-0_1000_300_0.tif	NIO_UM_1391	1	no_lymphoma	1	1	True Negative	True	0.21302198	0.786978	Glioblastoma IDH-wildtype CNS WHO Grade 4	HGG
UM	UM/NIO_UM_1391/1/patches/NIO_UM_1391-1-0_1000_300_300.tif	NIO_UM_1391	1	no_lymphoma	1	1	True Negative	True	0.08224467	0.91775537	Glioblastoma IDH-wildtype CNS WHO Grade 4	HGG
UM	UM/NIO_UM_1391/1/patches/NIO_UM_1391-1-0_1000_600_0.tif	NIO_UM_1391	1	no_lymphoma	1	1	True Negative	True	0.076788835	0.9232112	Glioblastoma IDH-wildtype CNS WHO Grade 4	HGG
UM	UM/NIO_UM_1391/1/patches/NIO_UM_1391-1-0_2000_0_300.tif	NIO_UM_1391	1	no_lymphoma	1	1	True Negative	True	0.16502678	0.8349733	Glioblastoma IDH-wildtype CNS WHO Grade 4	HGG
UM	UM/NIO_UM_1391/1/patches/NIO_UM_1391-1-0_3000_0_300.tif	NIO_UM_1391	1	no_lymphoma	1	1	True Negative	True	0.052577417	0.94742256	Glioblastoma IDH-wildtype CNS WHO Grade 4	HGG
UM	UM/NIO_UM_1391/1/patches/NIO_UM_1391-1-0_2000_0_600.tif	NIO_UM_1391	1	no_lymphoma	1	1	True Negative	True	0.31857222	0.6814278	Glioblastoma IDH-wildtype CNS WHO Grade 4	HGG
UM	UM/NIO_UM_1391/1/patches/NIO_UM_1391-1-0_2000_300_300.tif	NIO_UM_1391	1	no_lymphoma	1	1	True Negative	True	0.23403117	0.76596886	Glioblastoma IDH-wildtype CNS WHO Grade 4	HGG
UM	UM/NIO_UM_1391/1/patches/NIO_UM_1391-1-0_2000_300_600.tif	NIO_UM_1391	1	no_lymphoma	1	1	True Negative	True	0.29114002	0.70886	Glioblastoma IDH-wildtype CNS WHO Grade 4	HGG
UM	UM/NIO_UM_1391/1/patches/NIO_UM_1391-1-0_2000_600_0.tif	NIO_UM_1391	1	no_lymphoma	1	1	True Negative	True	0.47601035	0.5239897	Glioblastoma IDH-wildtype CNS WHO Grade 4	HGG
UM	UM/NIO_UM_1391/1/patches/NIO_UM_1391-1-0_2000_600_300.tif	NIO_UM_1391	1	no_lymphoma	1	1	True Negative	True	0.27411297	0.72588706	Glioblastoma IDH-wildtype CNS WHO Grade 4	HGG
UM	UM/NIO_UM_1391/1/patches/NIO_UM_1391-1-0_2000_600_600.tif	NIO_UM_1391	1	no_lymphoma	1	1	True Negative	True	0.0922705	0.9077295	Glioblastoma IDH-wildtype CNS WHO Grade 4	HGG
UM	UM/NIO_UM_1391/1/patches/NIO_UM_1391-1-4000_4000_300_0.tif	NIO_UM_1391	1	no_lymphoma	1	1	True Negative	True	0.11338124	0.8866188	Glioblastoma IDH-wildtype CNS WHO Grade 4	HGG
UM	UM/NIO_UM_1391/1/patches/NIO_UM_1391-1-0_3000_0_0.tif	NIO_UM_1391	1	no_lymphoma	1	1	True Negative	True	0.21001819	0.7899818	Glioblastoma IDH-wildtype CNS WHO Grade 4	HGG
UM	UM/NIO_UM_1391/1/patches/NIO_UM_1391-1-2000_2000_600_600.tif	NIO_UM_1391	1	no_lymphoma	1	1	True Negative	True	0.16663277	0.8333672	Glioblastoma IDH-wildtype CNS WHO Grade 4	HGG
UM	UM/NIO_UM_1391/1/patches/NIO_UM_1391-1-4000_2000_600_600.tif	NIO_UM_1391	1	no_lymphoma	1	1	True Negative	True	0.2954407	0.70455927	Glioblastoma IDH-wildtype CNS WHO Grade 4	HGG
UM	UM/NIO_UM_1391/1/patches/NIO_UM_1391-1-4000_3000_300_0.tif	NIO_UM_1391	1	no_lymphoma	1	1	True Negative	True	0.22182448	0.77817553	Glioblastoma IDH-wildtype CNS WHO Grade 4	HGG
UM	UM/NIO_UM_1391/1/patches/NIO_UM_1391-1-4000_3000_0_600.tif	NIO_UM_1391	1	no_lymphoma	1	1	True Negative	True	0.16689663	0.8331034	Glioblastoma IDH-wildtype CNS WHO Grade 4	HGG
UM	UM/NIO_UM_1391/1/patches/NIO_UM_1391-1-4000_3000_0_300.tif	NIO_UM_1391	1	no_lymphoma	1	1	True Negative	True	0.13937153	0.8606285	Glioblastoma IDH-wildtype CNS WHO Grade 4	HGG
UM	UM/NIO_UM_1391/1/patches/NIO_UM_1391-1-2000_2000_300_600.tif	NIO_UM_1391	1	no_lymphoma	1	1	True Negative	True	0.116367646	0.8836323	Glioblastoma IDH-wildtype CNS WHO Grade 4	HGG
UM	UM/NIO_UM_1391/1/patches/NIO_UM_1391-1-4000_3000_0_0.tif	NIO_UM_1391	1	no_lymphoma	1	1	True Negative	True	0.30754355	0.6924564	Glioblastoma IDH-wildtype CNS WHO Grade 4	HGG
UM	UM/NIO_UM_1391/1/patches/NIO_UM_1391-1-4000_3000_600_600.tif	NIO_UM_1391	1	no_lymphoma	1	1	True Negative	True	0.06922517	0.9307748	Glioblastoma IDH-wildtype CNS WHO Grade 4	HGG
UM	UM/NIO_UM_1391/1/patches/NIO_UM_1391-1-4000_3000_300_300.tif	NIO_UM_1391	1	no_lymphoma	1	1	True Negative	True	0.12484428	0.8751557	Glioblastoma IDH-wildtype CNS WHO Grade 4	HGG
UM	UM/NIO_UM_1391/1/patches/NIO_UM_1391-1-4000_3000_300_600.tif	NIO_UM_1391	1	no_lymphoma	1	1	True Negative	True	0.049817875	0.95018214	Glioblastoma IDH-wildtype CNS WHO Grade 4	HGG
UM	UM/NIO_UM_1391/1/patches/NIO_UM_1391-1-4000_3000_600_300.tif	NIO_UM_1391	1	no_lymphoma	1	1	True Negative	True	0.05697829	0.9430217	Glioblastoma IDH-wildtype CNS WHO Grade 4	HGG
UM	UM/NIO_UM_1391/1/patches/NIO_UM_1391-1-1000_1000_0_0.tif	NIO_UM_1391	1	no_lymphoma	1	1	True Negative	True	0.18697718	0.81302285	Glioblastoma IDH-wildtype CNS WHO Grade 4	HGG
UM	UM/NIO_UM_1391/1/patches/NIO_UM_1391-1-2000_2000_600_300.tif	NIO_UM_1391	1	no_lymphoma	1	1	True Negative	True	0.20845266	0.7915473	Glioblastoma IDH-wildtype CNS WHO Grade 4	HGG
UM	UM/NIO_UM_1391/1/patches/NIO_UM_1391-1-2000_2000_600_0.tif	NIO_UM_1391	1	no_lymphoma	1	1	True Negative	True	0.23983629	0.7601637	Glioblastoma IDH-wildtype CNS WHO Grade 4	HGG
UM	UM/NIO_UM_1391/1/patches/NIO_UM_1391-1-4000_4000_0_0.tif	NIO_UM_1391	1	no_lymphoma	1	1	True Negative	True	0.32048836	0.67951167	Glioblastoma IDH-wildtype CNS WHO Grade 4	HGG
UM	UM/NIO_UM_1391/1/patches/NIO_UM_1391-1-4000_2000_300_300.tif	NIO_UM_1391	1	no_lymphoma	1	1	True Negative	True	0.2668739	0.7331261	Glioblastoma IDH-wildtype CNS WHO Grade 4	HGG
UM	UM/NIO_UM_147/6/patches/NIO_UM_147-6-2000_5000_0_0.tif	NIO_UM_147	6	no_lymphoma	1	1	True Negative	True	0.3740611	0.6259389	Glioblastoma IDH-wildtype CNS WHO Grade 4	HGG
UM	UM/NIO_UM_147/6/patches/NIO_UM_147-6-0_0_600_600.tif	NIO_UM_147	6	no_lymphoma	1	1	True Negative	True	0.08118015	0.9188198	Glioblastoma IDH-wildtype CNS WHO Grade 4	HGG
UM	UM/NIO_UM_147/6/patches/NIO_UM_147-6-0_2000_600_600.tif	NIO_UM_147	6	no_lymphoma	1	1	True Negative	True	0.3103642	0.6896358	Glioblastoma IDH-wildtype CNS WHO Grade 4	HGG
UM	UM/NIO_UM_147/6/patches/NIO_UM_147-6-4000_1000_600_0.tif	NIO_UM_147	6	no_lymphoma	1	1	True Negative	True	0.43164074	0.56835926	Glioblastoma IDH-wildtype CNS WHO Grade 4	HGG
UM	UM/NIO_UM_147/6/patches/NIO_UM_147-6-2000_5000_300_600.tif	NIO_UM_147	6	no_lymphoma	1	1	True Negative	True	0.1976201	0.8023799	Glioblastoma IDH-wildtype CNS WHO Grade 4	HGG
UM	UM/NIO_UM_147/6/patches/NIO_UM_147-6-5000_1000_300_600.tif	NIO_UM_147	6	no_lymphoma	1	1	True Negative	True	0.19850275	0.8014972	Glioblastoma IDH-wildtype CNS WHO Grade 4	HGG
UM	UM/NIO_UM_147/6/patches/NIO_UM_147-6-1000_3000_300_0.tif	NIO_UM_147	6	no_lymphoma	1	1	True Negative	True	0.20241891	0.79758114	Glioblastoma IDH-wildtype CNS WHO Grade 4	HGG
UM	UM/NIO_UM_147/6/patches/NIO_UM_147-6-4000_4000_600_600.tif	NIO_UM_147	6	no_lymphoma	1	1	True Negative	True	0.11912049	0.8808795	Glioblastoma IDH-wildtype CNS WHO Grade 4	HGG
UM	UM/NIO_UM_147/6/patches/NIO_UM_147-6-1000_3000_0_600.tif	NIO_UM_147	6	no_lymphoma	1	1	True Negative	True	0.108805604	0.8911944	Glioblastoma IDH-wildtype CNS WHO Grade 4	HGG
UM	UM/NIO_UM_147/6/patches/NIO_UM_147-6-4000_4000_600_300.tif	NIO_UM_147	6	no_lymphoma	1	1	True Negative	True	0.05546968	0.9445303	Glioblastoma IDH-wildtype CNS WHO Grade 4	HGG
UM	UM/NIO_UM_147/6/patches/NIO_UM_147-6-3000_2000_0_0.tif	NIO_UM_147	6	no_lymphoma	1	1	True Negative	True	0.20961846	0.7903815	Glioblastoma IDH-wildtype CNS WHO Grade 4	HGG
UM	UM/NIO_UM_147/6/patches/NIO_UM_147-6-4000_3000_600_0.tif	NIO_UM_147	6	no_lymphoma	1	1	True Negative	True	0.37120393	0.62879604	Glioblastoma IDH-wildtype CNS WHO Grade 4	HGG
UM	UM/NIO_UM_147/6/patches/NIO_UM_147-6-1000_4000_0_600.tif	NIO_UM_147	6	no_lymphoma	1	1	True Negative	True	0.09141877	0.90858126	Glioblastoma IDH-wildtype CNS WHO Grade 4	HGG
UM	UM/NIO_UM_147/6/patches/NIO_UM_147-6-2000_3000_300_300.tif	NIO_UM_147	6	no_lymphoma	1	1	True Negative	True	0.06339452	0.9366055	Glioblastoma IDH-wildtype CNS WHO Grade 4	HGG
UM	UM/NIO_UM_147/6/patches/NIO_UM_147-6-3000_0_0_600.tif	NIO_UM_147	6	no_lymphoma	1	1	True Negative	True	0.07928827	0.9207117	Glioblastoma IDH-wildtype CNS WHO Grade 4	HGG
UM	UM/NIO_UM_147/6/patches/NIO_UM_147-6-1000_4000_0_300.tif	NIO_UM_147	6	no_lymphoma	1	1	True Negative	True	0.090760365	0.90923965	Glioblastoma IDH-wildtype CNS WHO Grade 4	HGG
UM	UM/NIO_UM_147/6/patches/NIO_UM_147-6-0_5000_0_600.tif	NIO_UM_147	6	no_lymphoma	1	1	True Negative	True	0.12571217	0.87428784	Glioblastoma IDH-wildtype CNS WHO Grade 4	HGG
UM	UM/NIO_UM_147/6/patches/NIO_UM_147-6-2000_3000_0_300.tif	NIO_UM_147	6	no_lymphoma	1	1	True Negative	True	0.33529228	0.6647078	Glioblastoma IDH-wildtype CNS WHO Grade 4	HGG
UM	UM/NIO_UM_147/6/patches/NIO_UM_147-6-4000_5000_300_300.tif	NIO_UM_147	6	no_lymphoma	1	1	True Negative	True	0.14599475	0.8540052	Glioblastoma IDH-wildtype CNS WHO Grade 4	HGG
UM	UM/NIO_UM_147/6/patches/NIO_UM_147-6-2000_3000_600_0.tif	NIO_UM_147	6	no_lymphoma	1	1	True Negative	True	0.17019968	0.82980037	Glioblastoma IDH-wildtype CNS WHO Grade 4	HGG
UM	UM/NIO_UM_147/6/patches/NIO_UM_147-6-0_3000_300_0.tif	NIO_UM_147	6	no_lymphoma	1	1	True Negative	True	0.09283786	0.90716213	Glioblastoma IDH-wildtype CNS WHO Grade 4	HGG
UM	UM/NIO_UM_147/6/patches/NIO_UM_147-6-3000_4000_600_600.tif	NIO_UM_147	6	no_lymphoma	1	1	True Negative	True	0.46966147	0.5303385	Glioblastoma IDH-wildtype CNS WHO Grade 4	HGG
UM	UM/NIO_UM_147/6/patches/NIO_UM_147-6-4000_1000_600_600.tif	NIO_UM_147	6	no_lymphoma	1	1	True Negative	True	0.20441356	0.79558647	Glioblastoma IDH-wildtype CNS WHO Grade 4	HGG
UM	UM/NIO_UM_147/6/patches/NIO_UM_147-6-5000_4000_600_300.tif	NIO_UM_147	6	no_lymphoma	1	1	True Negative	True	0.05350768	0.9464923	Glioblastoma IDH-wildtype CNS WHO Grade 4	HGG
UM	UM/NIO_UM_147/6/patches/NIO_UM_147-6-3000_3000_600_300.tif	NIO_UM_147	6	no_lymphoma	1	1	True Negative	True	0.19783483	0.8021652	Glioblastoma IDH-wildtype CNS WHO Grade 4	HGG
UM	UM/NIO_UM_147/6/patches/NIO_UM_147-6-2000_1000_300_300.tif	NIO_UM_147	6	no_lymphoma	1	1	True Negative	True	0.026165606	0.97383446	Glioblastoma IDH-wildtype CNS WHO Grade 4	HGG
UM	UM/NIO_UM_147/6/patches/NIO_UM_147-6-1000_0_300_0.tif	NIO_UM_147	6	no_lymphoma	1	1	True Negative	True	0.23207048	0.76792955	Glioblastoma IDH-wildtype CNS WHO Grade 4	HGG
UM	UM/NIO_UM_147/6/patches/NIO_UM_147-6-2000_2000_0_300.tif	NIO_UM_147	6	no_lymphoma	1	1	True Negative	True	0.22857983	0.7714202	Glioblastoma IDH-wildtype CNS WHO Grade 4	HGG
UM	UM/NIO_UM_147/6/patches/NIO_UM_147-6-0_0_300_0.tif	NIO_UM_147	6	no_lymphoma	1	1	True Negative	True	0.41889855	0.5811015	Glioblastoma IDH-wildtype CNS WHO Grade 4	HGG
UM	UM/NIO_UM_147/6/patches/NIO_UM_147-6-0_0_0_300.tif	NIO_UM_147	6	no_lymphoma	1	1	True Negative	True	0.18059373	0.8194063	Glioblastoma IDH-wildtype CNS WHO Grade 4	HGG
UM	UM/NIO_UM_147/6/patches/NIO_UM_147-6-2000_1000_0_300.tif	NIO_UM_147	6	no_lymphoma	1	1	True Negative	True	0.07642732	0.92357266	Glioblastoma IDH-wildtype CNS WHO Grade 4	HGG
UM	UM/NIO_UM_147/6/patches/NIO_UM_147-6-4000_2000_300_300.tif	NIO_UM_147	6	no_lymphoma	1	1	True Negative	True	0.1846882	0.81531185	Glioblastoma IDH-wildtype CNS WHO Grade 4	HGG
UM	UM/NIO_UM_147/6/patches/NIO_UM_147-6-1000_0_0_300.tif	NIO_UM_147	6	no_lymphoma	1	1	True Negative	True	0.052795008	0.94720495	Glioblastoma IDH-wildtype CNS WHO Grade 4	HGG
UM	UM/NIO_UM_147/6/patches/NIO_UM_147-6-1000_5000_600_600.tif	NIO_UM_147	6	no_lymphoma	1	1	True Negative	True	0.07305421	0.92694575	Glioblastoma IDH-wildtype CNS WHO Grade 4	HGG
UM	UM/NIO_UM_147/6/patches/NIO_UM_147-6-1000_5000_300_0.tif	NIO_UM_147	6	no_lymphoma	1	1	True Negative	True	0.095309526	0.90469044	Glioblastoma IDH-wildtype CNS WHO Grade 4	HGG
UM	UM/NIO_UM_147/6/patches/NIO_UM_147-6-3000_5000_300_300.tif	NIO_UM_147	6	no_lymphoma	1	1	True Negative	True	0.021989815	0.97801024	Glioblastoma IDH-wildtype CNS WHO Grade 4	HGG
UM	UM/NIO_UM_147/6/patches/NIO_UM_147-6-1000_4000_600_0.tif	NIO_UM_147	6	no_lymphoma	1	1	True Negative	True	0.113574505	0.8864255	Glioblastoma IDH-wildtype CNS WHO Grade 4	HGG
UM	UM/NIO_UM_147/6/patches/NIO_UM_147-6-3000_2000_300_300.tif	NIO_UM_147	6	no_lymphoma	1	1	True Negative	True	0.076514386	0.9234856	Glioblastoma IDH-wildtype CNS WHO Grade 4	HGG
UM	UM/NIO_UM_147/6/patches/NIO_UM_147-6-0_3000_0_0.tif	NIO_UM_147	6	no_lymphoma	1	1	True Negative	True	0.08787182	0.9121282	Glioblastoma IDH-wildtype CNS WHO Grade 4	HGG
UM	UM/NIO_UM_147/6/patches/NIO_UM_147-6-2000_1000_0_0.tif	NIO_UM_147	6	no_lymphoma	1	1	True Negative	True	0.20011377	0.79988617	Glioblastoma IDH-wildtype CNS WHO Grade 4	HGG
UM	UM/NIO_UM_147/6/patches/NIO_UM_147-6-5000_2000_600_300.tif	NIO_UM_147	6	no_lymphoma	1	1	True Negative	True	0.051455192	0.94854486	Glioblastoma IDH-wildtype CNS WHO Grade 4	HGG
UM	UM/NIO_UM_147/6/patches/NIO_UM_147-6-5000_1000_300_0.tif	NIO_UM_147	6	no_lymphoma	1	1	True Negative	True	0.39410883	0.60589117	Glioblastoma IDH-wildtype CNS WHO Grade 4	HGG
UM	UM/NIO_UM_147/6/patches/NIO_UM_147-6-1000_3000_600_600.tif	NIO_UM_147	6	no_lymphoma	1	1	True Negative	True	0.051735595	0.9482644	Glioblastoma IDH-wildtype CNS WHO Grade 4	HGG
UM	UM/NIO_UM_147/6/patches/NIO_UM_147-6-3000_1000_0_0.tif	NIO_UM_147	6	no_lymphoma	1	1	True Negative	True	0.050590623	0.94940937	Glioblastoma IDH-wildtype CNS WHO Grade 4	HGG
UM	UM/NIO_UM_147/6/patches/NIO_UM_147-6-2000_1000_600_600.tif	NIO_UM_147	6	no_lymphoma	1	1	True Negative	True	0.17747083	0.82252914	Glioblastoma IDH-wildtype CNS WHO Grade 4	HGG
UM	UM/NIO_UM_147/6/patches/NIO_UM_147-6-3000_3000_300_300.tif	NIO_UM_147	6	no_lymphoma	1	1	True Negative	True	0.39964667	0.6003533	Glioblastoma IDH-wildtype CNS WHO Grade 4	HGG
UM	UM/NIO_UM_147/6/patches/NIO_UM_147-6-5000_0_0_0.tif	NIO_UM_147	6	no_lymphoma	1	1	True Negative	True	0.19884674	0.80115324	Glioblastoma IDH-wildtype CNS WHO Grade 4	HGG
UM	UM/NIO_UM_147/6/patches/NIO_UM_147-6-1000_5000_0_600.tif	NIO_UM_147	6	no_lymphoma	1	1	True Negative	True	0.2586091	0.7413909	Glioblastoma IDH-wildtype CNS WHO Grade 4	HGG
UM	UM/NIO_UM_147/6/patches/NIO_UM_147-6-2000_1000_300_600.tif	NIO_UM_147	6	no_lymphoma	1	1	True Negative	True	0.051350057	0.94864994	Glioblastoma IDH-wildtype CNS WHO Grade 4	HGG
UM	UM/NIO_UM_147/6/patches/NIO_UM_147-6-0_4000_300_0.tif	NIO_UM_147	6	no_lymphoma	1	1	True Negative	True	0.08284621	0.91715384	Glioblastoma IDH-wildtype CNS WHO Grade 4	HGG
UM	UM/NIO_UM_147/6/patches/NIO_UM_147-6-1000_5000_0_300.tif	NIO_UM_147	6	no_lymphoma	1	1	True Negative	True	0.13999125	0.8600088	Glioblastoma IDH-wildtype CNS WHO Grade 4	HGG
UM	UM/NIO_UM_147/6/patches/NIO_UM_147-6-2000_3000_300_600.tif	NIO_UM_147	6	no_lymphoma	1	1	True Negative	True	0.33876166	0.6612383	Glioblastoma IDH-wildtype CNS WHO Grade 4	HGG
UM	UM/NIO_UM_147/6/patches/NIO_UM_147-6-0_5000_300_0.tif	NIO_UM_147	6	no_lymphoma	1	1	True Negative	True	0.2294784	0.7705215	Glioblastoma IDH-wildtype CNS WHO Grade 4	HGG
UM	UM/NIO_UM_147/6/patches/NIO_UM_147-6-3000_3000_600_0.tif	NIO_UM_147	6	no_lymphoma	1	1	True Negative	True	0.29320273	0.7067973	Glioblastoma IDH-wildtype CNS WHO Grade 4	HGG
UM	UM/NIO_UM_147/6/patches/NIO_UM_147-6-1000_4000_600_600.tif	NIO_UM_147	6	no_lymphoma	1	1	True Negative	True	0.24863581	0.75136423	Glioblastoma IDH-wildtype CNS WHO Grade 4	HGG
UM	UM/NIO_UM_147/6/patches/NIO_UM_147-6-4000_1000_300_300.tif	NIO_UM_147	6	no_lymphoma	1	1	True Negative	True	0.36876306	0.6312369	Glioblastoma IDH-wildtype CNS WHO Grade 4	HGG
UM	UM/NIO_UM_147/6/patches/NIO_UM_147-6-1000_2000_0_600.tif	NIO_UM_147	6	no_lymphoma	1	1	True Negative	True	0.10213208	0.897868	Glioblastoma IDH-wildtype CNS WHO Grade 4	HGG
UM	UM/NIO_UM_147/6/patches/NIO_UM_147-6-1000_1000_0_300.tif	NIO_UM_147	6	no_lymphoma	1	1	True Negative	True	0.06612856	0.9338715	Glioblastoma IDH-wildtype CNS WHO Grade 4	HGG
UM	UM/NIO_UM_147/6/patches/NIO_UM_147-6-2000_3000_0_600.tif	NIO_UM_147	6	no_lymphoma	1	1	True Negative	True	0.2033169	0.79668313	Glioblastoma IDH-wildtype CNS WHO Grade 4	HGG
UM	UM/NIO_UM_147/6/patches/NIO_UM_147-6-4000_2000_600_0.tif	NIO_UM_147	6	no_lymphoma	1	1	True Negative	True	0.25870815	0.7412918	Glioblastoma IDH-wildtype CNS WHO Grade 4	HGG
UM	UM/NIO_UM_147/6/patches/NIO_UM_147-6-3000_5000_0_600.tif	NIO_UM_147	6	no_lymphoma	1	1	True Negative	True	0.10572138	0.89427865	Glioblastoma IDH-wildtype CNS WHO Grade 4	HGG
UM	UM/NIO_UM_147/6/patches/NIO_UM_147-6-1000_2000_300_600.tif	NIO_UM_147	6	no_lymphoma	1	1	True Negative	True	0.27067804	0.72932196	Glioblastoma IDH-wildtype CNS WHO Grade 4	HGG
UM	UM/NIO_UM_147/6/patches/NIO_UM_147-6-2000_3000_600_300.tif	NIO_UM_147	6	no_lymphoma	1	1	True Negative	True	0.12488191	0.8751181	Glioblastoma IDH-wildtype CNS WHO Grade 4	HGG
UM	UM/NIO_UM_147/6/patches/NIO_UM_147-6-5000_0_300_0.tif	NIO_UM_147	6	no_lymphoma	1	1	True Negative	True	0.12635238	0.87364763	Glioblastoma IDH-wildtype CNS WHO Grade 4	HGG
UM	UM/NIO_UM_147/6/patches/NIO_UM_147-6-1000_0_600_0.tif	NIO_UM_147	6	no_lymphoma	1	1	True Negative	True	0.15053576	0.84946424	Glioblastoma IDH-wildtype CNS WHO Grade 4	HGG
UM	UM/NIO_UM_147/6/patches/NIO_UM_147-6-2000_2000_300_600.tif	NIO_UM_147	6	no_lymphoma	1	1	True Negative	True	0.13061799	0.869382	Glioblastoma IDH-wildtype CNS WHO Grade 4	HGG
UM	UM/NIO_UM_147/6/patches/NIO_UM_147-6-1000_1000_600_300.tif	NIO_UM_147	6	no_lymphoma	1	1	True Negative	True	0.03207279	0.9679272	Glioblastoma IDH-wildtype CNS WHO Grade 4	HGG
UM	UM/NIO_UM_147/6/patches/NIO_UM_147-6-1000_3000_300_300.tif	NIO_UM_147	6	no_lymphoma	1	1	True Negative	True	0.09626246	0.9037375	Glioblastoma IDH-wildtype CNS WHO Grade 4	HGG
UM	UM/NIO_UM_147/6/patches/NIO_UM_147-6-1000_2000_600_600.tif	NIO_UM_147	6	no_lymphoma	1	1	True Negative	True	0.256038	0.743962	Glioblastoma IDH-wildtype CNS WHO Grade 4	HGG
UM	UM/NIO_UM_147/6/patches/NIO_UM_147-6-0_0_600_0.tif	NIO_UM_147	6	no_lymphoma	1	1	True Negative	True	0.39303362	0.6069664	Glioblastoma IDH-wildtype CNS WHO Grade 4	HGG
UM	UM/NIO_UM_147/6/patches/NIO_UM_147-6-0_1000_600_300.tif	NIO_UM_147	6	no_lymphoma	1	1	True Negative	True	0.03826754	0.9617324	Glioblastoma IDH-wildtype CNS WHO Grade 4	HGG
UM	UM/NIO_UM_147/6/patches/NIO_UM_147-6-0_4000_300_300.tif	NIO_UM_147	6	no_lymphoma	1	1	True Negative	True	0.04125207	0.9587479	Glioblastoma IDH-wildtype CNS WHO Grade 4	HGG
UM	UM/NIO_UM_147/6/patches/NIO_UM_147-6-2000_3000_600_600.tif	NIO_UM_147	6	no_lymphoma	1	1	True Negative	True	0.092847586	0.9071524	Glioblastoma IDH-wildtype CNS WHO Grade 4	HGG
UM	UM/NIO_UM_147/6/patches/NIO_UM_147-6-4000_4000_300_600.tif	NIO_UM_147	6	no_lymphoma	1	1	True Negative	True	0.19161147	0.80838853	Glioblastoma IDH-wildtype CNS WHO Grade 4	HGG
UM	UM/NIO_UM_147/6/patches/NIO_UM_147-6-5000_1000_0_0.tif	NIO_UM_147	6	no_lymphoma	1	1	True Negative	True	0.15900923	0.8409908	Glioblastoma IDH-wildtype CNS WHO Grade 4	HGG
UM	UM/NIO_UM_147/6/patches/NIO_UM_147-6-1000_1000_300_600.tif	NIO_UM_147	6	no_lymphoma	1	1	True Negative	True	0.024445368	0.97555465	Glioblastoma IDH-wildtype CNS WHO Grade 4	HGG
UM	UM/NIO_UM_147/6/patches/NIO_UM_147-6-3000_0_300_0.tif	NIO_UM_147	6	no_lymphoma	1	1	True Negative	True	0.17767547	0.8223245	Glioblastoma IDH-wildtype CNS WHO Grade 4	HGG
UM	UM/NIO_UM_147/6/patches/NIO_UM_147-6-0_3000_0_300.tif	NIO_UM_147	6	no_lymphoma	1	1	True Negative	True	0.061414722	0.9385853	Glioblastoma IDH-wildtype CNS WHO Grade 4	HGG
UM	UM/NIO_UM_147/6/patches/NIO_UM_147-6-4000_0_600_0.tif	NIO_UM_147	6	no_lymphoma	1	1	True Negative	True	0.28829595	0.7117041	Glioblastoma IDH-wildtype CNS WHO Grade 4	HGG
UM	UM/NIO_UM_147/6/patches/NIO_UM_147-6-2000_2000_600_600.tif	NIO_UM_147	6	no_lymphoma	1	1	True Negative	True	0.066328175	0.93367183	Glioblastoma IDH-wildtype CNS WHO Grade 4	HGG
UM	UM/NIO_UM_147/6/patches/NIO_UM_147-6-4000_5000_0_300.tif	NIO_UM_147	6	no_lymphoma	1	1	True Negative	True	0.18751818	0.8124818	Glioblastoma IDH-wildtype CNS WHO Grade 4	HGG
UM	UM/NIO_UM_147/6/patches/NIO_UM_147-6-4000_1000_300_600.tif	NIO_UM_147	6	no_lymphoma	1	1	True Negative	True	0.17756043	0.82243955	Glioblastoma IDH-wildtype CNS WHO Grade 4	HGG
UM	UM/NIO_UM_147/6/patches/NIO_UM_147-6-4000_3000_0_300.tif	NIO_UM_147	6	no_lymphoma	1	1	True Negative	True	0.4275402	0.57245976	Glioblastoma IDH-wildtype CNS WHO Grade 4	HGG
UM	UM/NIO_UM_147/6/patches/NIO_UM_147-6-2000_5000_600_0.tif	NIO_UM_147	6	no_lymphoma	1	1	True Negative	True	0.091553524	0.90844643	Glioblastoma IDH-wildtype CNS WHO Grade 4	HGG
UM	UM/NIO_UM_147/6/patches/NIO_UM_147-6-0_3000_600_0.tif	NIO_UM_147	6	no_lymphoma	1	1	True Negative	True	0.14191684	0.8580831	Glioblastoma IDH-wildtype CNS WHO Grade 4	HGG
UM	UM/NIO_UM_147/6/patches/NIO_UM_147-6-5000_4000_300_600.tif	NIO_UM_147	6	no_lymphoma	1	1	True Negative	True	0.032677278	0.9673227	Glioblastoma IDH-wildtype CNS WHO Grade 4	HGG
UM	UM/NIO_UM_147/6/patches/NIO_UM_147-6-3000_1000_600_300.tif	NIO_UM_147	6	no_lymphoma	1	1	True Negative	True	0.18906818	0.8109318	Glioblastoma IDH-wildtype CNS WHO Grade 4	HGG
UM	UM/NIO_UM_147/6/patches/NIO_UM_147-6-3000_2000_0_600.tif	NIO_UM_147	6	no_lymphoma	1	1	True Negative	True	0.020743173	0.97925687	Glioblastoma IDH-wildtype CNS WHO Grade 4	HGG
UM	UM/NIO_UM_147/6/patches/NIO_UM_147-6-4000_2000_300_600.tif	NIO_UM_147	6	no_lymphoma	1	1	True Negative	True	0.2556513	0.74434876	Glioblastoma IDH-wildtype CNS WHO Grade 4	HGG
UM	UM/NIO_UM_147/6/patches/NIO_UM_147-6-3000_5000_300_0.tif	NIO_UM_147	6	no_lymphoma	1	1	True Negative	True	0.13289267	0.86710733	Glioblastoma IDH-wildtype CNS WHO Grade 4	HGG
UM	UM/NIO_UM_147/6/patches/NIO_UM_147-6-1000_2000_600_0.tif	NIO_UM_147	6	no_lymphoma	1	1	True Negative	True	0.051967774	0.9480322	Glioblastoma IDH-wildtype CNS WHO Grade 4	HGG
UM	UM/NIO_UM_147/6/patches/NIO_UM_147-6-3000_0_300_600.tif	NIO_UM_147	6	no_lymphoma	1	1	True Negative	True	0.12429046	0.87570953	Glioblastoma IDH-wildtype CNS WHO Grade 4	HGG
UM	UM/NIO_UM_147/6/patches/NIO_UM_147-6-4000_5000_600_300.tif	NIO_UM_147	6	no_lymphoma	1	1	True Negative	True	0.14029004	0.85971	Glioblastoma IDH-wildtype CNS WHO Grade 4	HGG
UM	UM/NIO_UM_147/6/patches/NIO_UM_147-6-0_0_300_600.tif	NIO_UM_147	6	no_lymphoma	1	1	True Negative	True	0.091828585	0.9081715	Glioblastoma IDH-wildtype CNS WHO Grade 4	HGG
UM	UM/NIO_UM_147/6/patches/NIO_UM_147-6-0_4000_600_0.tif	NIO_UM_147	6	no_lymphoma	1	1	True Negative	True	0.10849394	0.891506	Glioblastoma IDH-wildtype CNS WHO Grade 4	HGG
UM	UM/NIO_UM_147/6/patches/NIO_UM_147-6-3000_0_300_300.tif	NIO_UM_147	6	no_lymphoma	1	1	True Negative	True	0.042483266	0.95751673	Glioblastoma IDH-wildtype CNS WHO Grade 4	HGG
UM	UM/NIO_UM_147/6/patches/NIO_UM_147-6-5000_4000_300_300.tif	NIO_UM_147	6	no_lymphoma	1	1	True Negative	True	0.2220182	0.7779819	Glioblastoma IDH-wildtype CNS WHO Grade 4	HGG
UM	UM/NIO_UM_147/6/patches/NIO_UM_147-6-4000_0_300_300.tif	NIO_UM_147	6	no_lymphoma	1	1	True Negative	True	0.3032381	0.6967619	Glioblastoma IDH-wildtype CNS WHO Grade 4	HGG
UM	UM/NIO_UM_147/6/patches/NIO_UM_147-6-3000_3000_0_600.tif	NIO_UM_147	6	no_lymphoma	1	1	True Negative	True	0.46333638	0.5366636	Glioblastoma IDH-wildtype CNS WHO Grade 4	HGG
UM	UM/NIO_UM_147/6/patches/NIO_UM_147-6-1000_0_0_600.tif	NIO_UM_147	6	no_lymphoma	1	1	True Negative	True	0.045656927	0.9543431	Glioblastoma IDH-wildtype CNS WHO Grade 4	HGG
UM	UM/NIO_UM_147/6/patches/NIO_UM_147-6-0_2000_300_300.tif	NIO_UM_147	6	no_lymphoma	1	1	True Negative	True	0.079051845	0.92094815	Glioblastoma IDH-wildtype CNS WHO Grade 4	HGG
UM	UM/NIO_UM_147/6/patches/NIO_UM_147-6-5000_2000_300_300.tif	NIO_UM_147	6	no_lymphoma	1	1	True Negative	True	0.20133452	0.79866546	Glioblastoma IDH-wildtype CNS WHO Grade 4	HGG
UM	UM/NIO_UM_147/6/patches/NIO_UM_147-6-2000_4000_0_600.tif	NIO_UM_147	6	no_lymphoma	1	1	True Negative	True	0.3869299	0.61307013	Glioblastoma IDH-wildtype CNS WHO Grade 4	HGG
UM	UM/NIO_UM_147/6/patches/NIO_UM_147-6-4000_2000_0_300.tif	NIO_UM_147	6	no_lymphoma	1	1	True Negative	True	0.10406496	0.895935	Glioblastoma IDH-wildtype CNS WHO Grade 4	HGG
UM	UM/NIO_UM_147/6/patches/NIO_UM_147-6-3000_5000_300_600.tif	NIO_UM_147	6	no_lymphoma	1	1	True Negative	True	0.114301994	0.885698	Glioblastoma IDH-wildtype CNS WHO Grade 4	HGG
UM	UM/NIO_UM_147/6/patches/NIO_UM_147-6-2000_1000_0_600.tif	NIO_UM_147	6	no_lymphoma	1	1	True Negative	True	0.06445829	0.93554175	Glioblastoma IDH-wildtype CNS WHO Grade 4	HGG
UM	UM/NIO_UM_147/6/patches/NIO_UM_147-6-2000_4000_300_600.tif	NIO_UM_147	6	no_lymphoma	1	1	True Negative	True	0.12840103	0.8715989	Glioblastoma IDH-wildtype CNS WHO Grade 4	HGG
UM	UM/NIO_UM_147/6/patches/NIO_UM_147-6-1000_1000_300_0.tif	NIO_UM_147	6	no_lymphoma	1	1	True Negative	True	0.033225685	0.96677434	Glioblastoma IDH-wildtype CNS WHO Grade 4	HGG
UM	UM/NIO_UM_147/6/patches/NIO_UM_147-6-5000_0_600_0.tif	NIO_UM_147	6	no_lymphoma	1	1	True Negative	True	0.14032684	0.85967314	Glioblastoma IDH-wildtype CNS WHO Grade 4	HGG
UM	UM/NIO_UM_147/6/patches/NIO_UM_147-6-5000_1000_600_600.tif	NIO_UM_147	6	no_lymphoma	1	1	True Negative	True	0.088429384	0.9115706	Glioblastoma IDH-wildtype CNS WHO Grade 4	HGG
UM	UM/NIO_UM_147/6/patches/NIO_UM_147-6-1000_1000_0_600.tif	NIO_UM_147	6	no_lymphoma	1	1	True Negative	True	0.061567705	0.93843234	Glioblastoma IDH-wildtype CNS WHO Grade 4	HGG
UM	UM/NIO_UM_147/6/patches/NIO_UM_147-6-4000_1000_300_0.tif	NIO_UM_147	6	no_lymphoma	1	1	True Negative	True	0.24182081	0.7581792	Glioblastoma IDH-wildtype CNS WHO Grade 4	HGG
UM	UM/NIO_UM_147/6/patches/NIO_UM_147-6-1000_1000_600_600.tif	NIO_UM_147	6	no_lymphoma	1	1	True Negative	True	0.012637038	0.987363	Glioblastoma IDH-wildtype CNS WHO Grade 4	HGG
UM	UM/NIO_UM_147/6/patches/NIO_UM_147-6-0_4000_0_300.tif	NIO_UM_147	6	no_lymphoma	1	1	True Negative	True	0.09562194	0.904378	Glioblastoma IDH-wildtype CNS WHO Grade 4	HGG
UM	UM/NIO_UM_147/6/patches/NIO_UM_147-6-2000_4000_300_300.tif	NIO_UM_147	6	no_lymphoma	1	1	True Negative	True	0.340336	0.659664	Glioblastoma IDH-wildtype CNS WHO Grade 4	HGG
UM	UM/NIO_UM_147/6/patches/NIO_UM_147-6-3000_5000_600_300.tif	NIO_UM_147	6	no_lymphoma	1	1	True Negative	True	0.2037711	0.7962289	Glioblastoma IDH-wildtype CNS WHO Grade 4	HGG
UM	UM/NIO_UM_147/6/patches/NIO_UM_147-6-4000_2000_600_600.tif	NIO_UM_147	6	no_lymphoma	1	1	True Negative	True	0.30178243	0.6982176	Glioblastoma IDH-wildtype CNS WHO Grade 4	HGG
UM	UM/NIO_UM_147/6/patches/NIO_UM_147-6-3000_2000_600_600.tif	NIO_UM_147	6	no_lymphoma	1	1	True Negative	True	0.08938537	0.9106146	Glioblastoma IDH-wildtype CNS WHO Grade 4	HGG
UM	UM/NIO_UM_147/6/patches/NIO_UM_147-6-1000_0_0_0.tif	NIO_UM_147	6	no_lymphoma	1	1	True Negative	True	0.44028834	0.55971164	Glioblastoma IDH-wildtype CNS WHO Grade 4	HGG
UM	UM/NIO_UM_147/6/patches/NIO_UM_147-6-3000_1000_300_300.tif	NIO_UM_147	6	no_lymphoma	1	1	True Negative	True	0.058572024	0.94142795	Glioblastoma IDH-wildtype CNS WHO Grade 4	HGG
UM	UM/NIO_UM_147/6/patches/NIO_UM_147-6-0_5000_600_600.tif	NIO_UM_147	6	no_lymphoma	1	1	True Negative	True	0.29361492	0.7063851	Glioblastoma IDH-wildtype CNS WHO Grade 4	HGG
UM	UM/NIO_UM_147/6/patches/NIO_UM_147-6-0_5000_0_0.tif	NIO_UM_147	6	no_lymphoma	1	1	True Negative	True	0.39718568	0.6028143	Glioblastoma IDH-wildtype CNS WHO Grade 4	HGG
UM	UM/NIO_UM_147/6/patches/NIO_UM_147-6-1000_5000_0_0.tif	NIO_UM_147	6	no_lymphoma	1	1	True Negative	True	0.073700495	0.9262995	Glioblastoma IDH-wildtype CNS WHO Grade 4	HGG
UM	UM/NIO_UM_147/6/patches/NIO_UM_147-6-3000_3000_300_0.tif	NIO_UM_147	6	no_lymphoma	1	1	True Negative	True	0.054251358	0.9457486	Glioblastoma IDH-wildtype CNS WHO Grade 4	HGG
UM	UM/NIO_UM_147/6/patches/NIO_UM_147-6-3000_0_600_600.tif	NIO_UM_147	6	no_lymphoma	1	1	True Negative	True	0.13827465	0.8617254	Glioblastoma IDH-wildtype CNS WHO Grade 4	HGG
UM	UM/NIO_UM_147/6/patches/NIO_UM_147-6-1000_3000_600_300.tif	NIO_UM_147	6	no_lymphoma	1	1	True Negative	True	0.15604514	0.8439548	Glioblastoma IDH-wildtype CNS WHO Grade 4	HGG
UM	UM/NIO_UM_147/6/patches/NIO_UM_147-6-4000_3000_300_0.tif	NIO_UM_147	6	no_lymphoma	1	1	True Negative	True	0.13395467	0.8660453	Glioblastoma IDH-wildtype CNS WHO Grade 4	HGG
UM	UM/NIO_UM_147/6/patches/NIO_UM_147-6-5000_1000_600_300.tif	NIO_UM_147	6	no_lymphoma	1	1	True Negative	True	0.055035632	0.94496435	Glioblastoma IDH-wildtype CNS WHO Grade 4	HGG
UM	UM/NIO_UM_147/6/patches/NIO_UM_147-6-1000_3000_0_0.tif	NIO_UM_147	6	no_lymphoma	1	1	True Negative	True	0.28116915	0.7188309	Glioblastoma IDH-wildtype CNS WHO Grade 4	HGG
UM	UM/NIO_UM_147/6/patches/NIO_UM_147-6-4000_5000_300_600.tif	NIO_UM_147	6	no_lymphoma	1	1	True Negative	True	0.28818688	0.7118131	Glioblastoma IDH-wildtype CNS WHO Grade 4	HGG
UM	UM/NIO_UM_147/6/patches/NIO_UM_147-6-0_4000_0_0.tif	NIO_UM_147	6	no_lymphoma	1	1	True Negative	True	0.054401986	0.945598	Glioblastoma IDH-wildtype CNS WHO Grade 4	HGG
UM	UM/NIO_UM_147/6/patches/NIO_UM_147-6-0_5000_300_600.tif	NIO_UM_147	6	no_lymphoma	1	1	True Negative	True	0.038088974	0.9619111	Glioblastoma IDH-wildtype CNS WHO Grade 4	HGG
UM	UM/NIO_UM_147/6/patches/NIO_UM_147-6-1000_1000_600_0.tif	NIO_UM_147	6	no_lymphoma	1	1	True Negative	True	0.057852868	0.9421472	Glioblastoma IDH-wildtype CNS WHO Grade 4	HGG
UM	UM/NIO_UM_147/6/patches/NIO_UM_147-6-0_2000_0_300.tif	NIO_UM_147	6	no_lymphoma	1	1	True Negative	True	0.14483342	0.8551666	Glioblastoma IDH-wildtype CNS WHO Grade 4	HGG
UM	UM/NIO_UM_147/6/patches/NIO_UM_147-6-0_5000_600_300.tif	NIO_UM_147	6	no_lymphoma	1	1	True Negative	True	0.14796256	0.8520374	Glioblastoma IDH-wildtype CNS WHO Grade 4	HGG
UM	UM/NIO_UM_147/6/patches/NIO_UM_147-6-4000_4000_600_0.tif	NIO_UM_147	6	no_lymphoma	1	1	True Negative	True	0.31546572	0.6845343	Glioblastoma IDH-wildtype CNS WHO Grade 4	HGG
UM	UM/NIO_UM_147/6/patches/NIO_UM_147-6-2000_5000_0_300.tif	NIO_UM_147	6	no_lymphoma	1	1	True Negative	True	0.13787284	0.8621272	Glioblastoma IDH-wildtype CNS WHO Grade 4	HGG
UM	UM/NIO_UM_147/6/patches/NIO_UM_147-6-4000_5000_600_0.tif	NIO_UM_147	6	no_lymphoma	1	1	True Negative	True	0.48351368	0.5164863	Glioblastoma IDH-wildtype CNS WHO Grade 4	HGG
UM	UM/NIO_UM_147/6/patches/NIO_UM_147-6-2000_2000_0_0.tif	NIO_UM_147	6	no_lymphoma	1	1	True Negative	True	0.105058536	0.8949414	Glioblastoma IDH-wildtype CNS WHO Grade 4	HGG
UM	UM/NIO_UM_147/6/patches/NIO_UM_147-6-5000_5000_600_600.tif	NIO_UM_147	6	no_lymphoma	1	1	True Negative	True	0.029081209	0.9709188	Glioblastoma IDH-wildtype CNS WHO Grade 4	HGG
UM	UM/NIO_UM_147/6/patches/NIO_UM_147-6-5000_3000_300_300.tif	NIO_UM_147	6	no_lymphoma	1	1	True Negative	True	0.40635714	0.59364283	Glioblastoma IDH-wildtype CNS WHO Grade 4	HGG
UM	UM/NIO_UM_147/6/patches/NIO_UM_147-6-3000_1000_300_0.tif	NIO_UM_147	6	no_lymphoma	1	1	True Negative	True	0.12345502	0.87654495	Glioblastoma IDH-wildtype CNS WHO Grade 4	HGG
UM	UM/NIO_UM_147/6/patches/NIO_UM_147-6-2000_0_0_300.tif	NIO_UM_147	6	no_lymphoma	1	1	True Negative	True	0.06429845	0.9357015	Glioblastoma IDH-wildtype CNS WHO Grade 4	HGG
UM	UM/NIO_UM_147/6/patches/NIO_UM_147-6-5000_3000_600_300.tif	NIO_UM_147	6	no_lymphoma	1	1	True Negative	True	0.11437253	0.8856274	Glioblastoma IDH-wildtype CNS WHO Grade 4	HGG
UM	UM/NIO_UM_147/6/patches/NIO_UM_147-6-1000_2000_0_300.tif	NIO_UM_147	6	no_lymphoma	1	1	True Negative	True	0.11154938	0.8884506	Glioblastoma IDH-wildtype CNS WHO Grade 4	HGG
UM	UM/NIO_UM_147/6/patches/NIO_UM_147-6-2000_0_600_600.tif	NIO_UM_147	6	no_lymphoma	1	1	True Negative	True	0.08593665	0.91406333	Glioblastoma IDH-wildtype CNS WHO Grade 4	HGG
UM	UM/NIO_UM_147/6/patches/NIO_UM_147-6-1000_4000_300_600.tif	NIO_UM_147	6	no_lymphoma	1	1	True Negative	True	0.09607957	0.90392035	Glioblastoma IDH-wildtype CNS WHO Grade 4	HGG
UM	UM/NIO_UM_147/6/patches/NIO_UM_147-6-5000_3000_300_600.tif	NIO_UM_147	6	no_lymphoma	1	1	True Negative	True	0.113431856	0.88656807	Glioblastoma IDH-wildtype CNS WHO Grade 4	HGG
UM	UM/NIO_UM_147/6/patches/NIO_UM_147-6-0_3000_300_300.tif	NIO_UM_147	6	no_lymphoma	1	1	True Negative	True	0.0705508	0.9294492	Glioblastoma IDH-wildtype CNS WHO Grade 4	HGG
UM	UM/NIO_UM_147/6/patches/NIO_UM_147-6-2000_5000_600_300.tif	NIO_UM_147	6	no_lymphoma	1	1	True Negative	True	0.1303652	0.8696348	Glioblastoma IDH-wildtype CNS WHO Grade 4	HGG
UM	UM/NIO_UM_147/6/patches/NIO_UM_147-6-4000_0_0_300.tif	NIO_UM_147	6	no_lymphoma	1	1	True Negative	True	0.1546483	0.84535176	Glioblastoma IDH-wildtype CNS WHO Grade 4	HGG
UM	UM/NIO_UM_147/6/patches/NIO_UM_147-6-5000_5000_600_300.tif	NIO_UM_147	6	no_lymphoma	1	1	True Negative	True	0.053248648	0.94675136	Glioblastoma IDH-wildtype CNS WHO Grade 4	HGG
UM	UM/NIO_UM_147/6/patches/NIO_UM_147-6-1000_3000_0_300.tif	NIO_UM_147	6	no_lymphoma	1	1	True Negative	True	0.2043209	0.79567915	Glioblastoma IDH-wildtype CNS WHO Grade 4	HGG
UM	UM/NIO_UM_147/6/patches/NIO_UM_147-6-2000_2000_300_300.tif	NIO_UM_147	6	no_lymphoma	1	1	True Negative	True	0.11375434	0.8862457	Glioblastoma IDH-wildtype CNS WHO Grade 4	HGG
UM	UM/NIO_UM_147/6/patches/NIO_UM_147-6-0_5000_0_300.tif	NIO_UM_147	6	no_lymphoma	1	1	True Negative	True	0.43714252	0.56285745	Glioblastoma IDH-wildtype CNS WHO Grade 4	HGG
UM	UM/NIO_UM_147/6/patches/NIO_UM_147-6-2000_5000_300_0.tif	NIO_UM_147	6	no_lymphoma	1	1	True Negative	True	0.10698499	0.893015	Glioblastoma IDH-wildtype CNS WHO Grade 4	HGG
UM	UM/NIO_UM_147/6/patches/NIO_UM_147-6-5000_3000_600_600.tif	NIO_UM_147	6	no_lymphoma	1	1	True Negative	True	0.41069722	0.5893028	Glioblastoma IDH-wildtype CNS WHO Grade 4	HGG
UM	UM/NIO_UM_147/6/patches/NIO_UM_147-6-5000_0_0_300.tif	NIO_UM_147	6	no_lymphoma	1	1	True Negative	True	0.12558676	0.8744132	Glioblastoma IDH-wildtype CNS WHO Grade 4	HGG
UM	UM/NIO_UM_147/6/patches/NIO_UM_147-6-5000_4000_0_0.tif	NIO_UM_147	6	no_lymphoma	1	1	True Negative	True	0.198803	0.801197	Glioblastoma IDH-wildtype CNS WHO Grade 4	HGG
UM	UM/NIO_UM_147/6/patches/NIO_UM_147-6-4000_5000_0_600.tif	NIO_UM_147	6	no_lymphoma	1	1	True Negative	True	0.27710235	0.7228976	Glioblastoma IDH-wildtype CNS WHO Grade 4	HGG
UM	UM/NIO_UM_147/6/patches/NIO_UM_147-6-0_4000_0_600.tif	NIO_UM_147	6	no_lymphoma	1	1	True Negative	True	0.20308708	0.7969129	Glioblastoma IDH-wildtype CNS WHO Grade 4	HGG
UM	UM/NIO_UM_147/6/patches/NIO_UM_147-6-3000_2000_600_0.tif	NIO_UM_147	6	no_lymphoma	1	1	True Negative	True	0.14993249	0.8500675	Glioblastoma IDH-wildtype CNS WHO Grade 4	HGG
UM	UM/NIO_UM_147/6/patches/NIO_UM_147-6-4000_0_600_600.tif	NIO_UM_147	6	no_lymphoma	1	1	True Negative	True	0.21847022	0.7815298	Glioblastoma IDH-wildtype CNS WHO Grade 4	HGG
UM	UM/NIO_UM_147/6/patches/NIO_UM_147-6-0_3000_600_300.tif	NIO_UM_147	6	no_lymphoma	1	1	True Negative	True	0.023072599	0.9769274	Glioblastoma IDH-wildtype CNS WHO Grade 4	HGG
UM	UM/NIO_UM_147/6/patches/NIO_UM_147-6-4000_5000_300_0.tif	NIO_UM_147	6	no_lymphoma	1	1	True Negative	True	0.08553043	0.9144696	Glioblastoma IDH-wildtype CNS WHO Grade 4	HGG
UM	UM/NIO_UM_147/6/patches/NIO_UM_147-6-2000_4000_300_0.tif	NIO_UM_147	6	no_lymphoma	1	1	True Negative	True	0.12533492	0.874665	Glioblastoma IDH-wildtype CNS WHO Grade 4	HGG
UM	UM/NIO_UM_147/6/patches/NIO_UM_147-6-1000_1000_300_300.tif	NIO_UM_147	6	no_lymphoma	1	1	True Negative	True	0.03130104	0.9686989	Glioblastoma IDH-wildtype CNS WHO Grade 4	HGG
UM	UM/NIO_UM_147/6/patches/NIO_UM_147-6-5000_3000_600_0.tif	NIO_UM_147	6	no_lymphoma	1	1	True Negative	True	0.44895703	0.551043	Glioblastoma IDH-wildtype CNS WHO Grade 4	HGG
UM	UM/NIO_UM_147/6/patches/NIO_UM_147-6-3000_1000_0_300.tif	NIO_UM_147	6	no_lymphoma	1	1	True Negative	True	0.04988001	0.9501199	Glioblastoma IDH-wildtype CNS WHO Grade 4	HGG
UM	UM/NIO_UM_147/6/patches/NIO_UM_147-6-3000_1000_600_600.tif	NIO_UM_147	6	no_lymphoma	1	1	True Negative	True	0.049947776	0.95005226	Glioblastoma IDH-wildtype CNS WHO Grade 4	HGG
UM	UM/NIO_UM_147/6/patches/NIO_UM_147-6-5000_0_600_600.tif	NIO_UM_147	6	no_lymphoma	1	1	True Negative	True	0.41571727	0.58428276	Glioblastoma IDH-wildtype CNS WHO Grade 4	HGG
UM	UM/NIO_UM_147/6/patches/NIO_UM_147-6-0_1000_600_0.tif	NIO_UM_147	6	no_lymphoma	1	1	True Negative	True	0.021517398	0.97848266	Glioblastoma IDH-wildtype CNS WHO Grade 4	HGG
UM	UM/NIO_UM_147/6/patches/NIO_UM_147-6-2000_1000_600_0.tif	NIO_UM_147	6	no_lymphoma	1	1	True Negative	True	0.17562073	0.82437927	Glioblastoma IDH-wildtype CNS WHO Grade 4	HGG
UM	UM/NIO_UM_147/6/patches/NIO_UM_147-6-4000_2000_0_600.tif	NIO_UM_147	6	no_lymphoma	1	1	True Negative	True	0.21121879	0.7887812	Glioblastoma IDH-wildtype CNS WHO Grade 4	HGG
UM	UM/NIO_UM_147/6/patches/NIO_UM_147-6-0_0_600_300.tif	NIO_UM_147	6	no_lymphoma	1	1	True Negative	True	0.07607959	0.92392045	Glioblastoma IDH-wildtype CNS WHO Grade 4	HGG
UM	UM/NIO_UM_147/6/patches/NIO_UM_147-6-4000_3000_0_0.tif	NIO_UM_147	6	no_lymphoma	1	1	True Negative	True	0.22054452	0.7794555	Glioblastoma IDH-wildtype CNS WHO Grade 4	HGG
UM	UM/NIO_UM_147/6/patches/NIO_UM_147-6-2000_0_600_300.tif	NIO_UM_147	6	no_lymphoma	1	1	True Negative	True	0.108828954	0.89117104	Glioblastoma IDH-wildtype CNS WHO Grade 4	HGG
UM	UM/NIO_UM_147/6/patches/NIO_UM_147-6-4000_3000_600_600.tif	NIO_UM_147	6	no_lymphoma	1	1	True Negative	True	0.44649878	0.55350125	Glioblastoma IDH-wildtype CNS WHO Grade 4	HGG
UM	UM/NIO_UM_147/6/patches/NIO_UM_147-6-2000_2000_300_0.tif	NIO_UM_147	6	no_lymphoma	1	1	True Negative	True	0.115888834	0.8841112	Glioblastoma IDH-wildtype CNS WHO Grade 4	HGG
UM	UM/NIO_UM_147/6/patches/NIO_UM_147-6-2000_0_0_600.tif	NIO_UM_147	6	no_lymphoma	1	1	True Negative	True	0.03882454	0.9611755	Glioblastoma IDH-wildtype CNS WHO Grade 4	HGG
UM	UM/NIO_UM_147/6/patches/NIO_UM_147-6-1000_1000_0_0.tif	NIO_UM_147	6	no_lymphoma	1	1	True Negative	True	0.018518439	0.98148155	Glioblastoma IDH-wildtype CNS WHO Grade 4	HGG
UM	UM/NIO_UM_147/6/patches/NIO_UM_147-6-4000_5000_600_600.tif	NIO_UM_147	6	no_lymphoma	1	1	True Negative	True	0.02205203	0.977948	Glioblastoma IDH-wildtype CNS WHO Grade 4	HGG
UM	UM/NIO_UM_147/6/patches/NIO_UM_147-6-5000_4000_300_0.tif	NIO_UM_147	6	no_lymphoma	1	1	True Negative	True	0.12247531	0.87752473	Glioblastoma IDH-wildtype CNS WHO Grade 4	HGG
UM	UM/NIO_UM_147/6/patches/NIO_UM_147-6-4000_0_600_300.tif	NIO_UM_147	6	no_lymphoma	1	1	True Negative	True	0.16167596	0.838324	Glioblastoma IDH-wildtype CNS WHO Grade 4	HGG
UM	UM/NIO_UM_147/6/patches/NIO_UM_147-6-4000_2000_0_0.tif	NIO_UM_147	6	no_lymphoma	1	1	True Negative	True	0.17519775	0.8248023	Glioblastoma IDH-wildtype CNS WHO Grade 4	HGG
UM	UM/NIO_UM_147/6/patches/NIO_UM_147-6-0_3000_300_600.tif	NIO_UM_147	6	no_lymphoma	1	1	True Negative	True	0.02697707	0.97302294	Glioblastoma IDH-wildtype CNS WHO Grade 4	HGG
UM	UM/NIO_UM_147/6/patches/NIO_UM_147-6-5000_4000_0_600.tif	NIO_UM_147	6	no_lymphoma	1	1	True Negative	True	0.28024408	0.71975595	Glioblastoma IDH-wildtype CNS WHO Grade 4	HGG
UM	UM/NIO_UM_147/6/patches/NIO_UM_147-6-2000_2000_600_0.tif	NIO_UM_147	6	no_lymphoma	1	1	True Negative	True	0.19307166	0.8069284	Glioblastoma IDH-wildtype CNS WHO Grade 4	HGG
UM	UM/NIO_UM_147/6/patches/NIO_UM_147-6-0_2000_0_0.tif	NIO_UM_147	6	no_lymphoma	1	1	True Negative	True	0.39256692	0.6074331	Glioblastoma IDH-wildtype CNS WHO Grade 4	HGG
UM	UM/NIO_UM_147/6/patches/NIO_UM_147-6-5000_5000_300_600.tif	NIO_UM_147	6	no_lymphoma	1	1	True Negative	True	0.12449751	0.8755025	Glioblastoma IDH-wildtype CNS WHO Grade 4	HGG
UM	UM/NIO_UM_147/6/patches/NIO_UM_147-6-0_1000_0_300.tif	NIO_UM_147	6	no_lymphoma	1	1	True Negative	True	0.10817507	0.89182496	Glioblastoma IDH-wildtype CNS WHO Grade 4	HGG
