## Supplemental Table S3 - Patch-Level - Prospective Cohort for "Fast intraoperative detection of primary CNS lymphoma and differentiation from common CNS tumors using stimulated Raman histology and deep learning" (part 8 of 8)

### Sheet: predictions_correct_incorrect_t (continued)
institution	path	patient_id	mosaic_number	label_string	label	prediction	category	correct_prediction	prob_lymphoma	prob_no_lymphoma	full_diagnosis	diagnosis
UM	UM/NIO_UM_147/6/patches/NIO_UM_147-6-5000_0_300_600.tif	NIO_UM_147	6	no_lymphoma	1	1	True Negative	True	0.27958164	0.7204184	Glioblastoma IDH-wildtype CNS WHO Grade 4	HGG
UM	UM/NIO_UM_147/6/patches/NIO_UM_147-6-4000_3000_600_300.tif	NIO_UM_147	6	no_lymphoma	1	1	True Negative	True	0.17978282	0.8202172	Glioblastoma IDH-wildtype CNS WHO Grade 4	HGG
UM	UM/NIO_UM_147/6/patches/NIO_UM_147-6-3000_5000_600_0.tif	NIO_UM_147	6	no_lymphoma	1	1	True Negative	True	0.277492	0.72250795	Glioblastoma IDH-wildtype CNS WHO Grade 4	HGG
UM	UM/NIO_UM_147/6/patches/NIO_UM_147-6-2000_4000_0_0.tif	NIO_UM_147	6	no_lymphoma	1	1	True Negative	True	0.07873976	0.92126024	Glioblastoma IDH-wildtype CNS WHO Grade 4	HGG
UM	UM/NIO_UM_147/6/patches/NIO_UM_147-6-0_1000_300_0.tif	NIO_UM_147	6	no_lymphoma	1	1	True Negative	True	0.029509123	0.97049093	Glioblastoma IDH-wildtype CNS WHO Grade 4	HGG
UM	UM/NIO_UM_147/6/patches/NIO_UM_147-6-2000_1000_600_300.tif	NIO_UM_147	6	no_lymphoma	1	1	True Negative	True	0.18914466	0.8108553	Glioblastoma IDH-wildtype CNS WHO Grade 4	HGG
UM	UM/NIO_UM_147/6/patches/NIO_UM_147-6-4000_0_300_0.tif	NIO_UM_147	6	no_lymphoma	1	1	True Negative	True	0.14158228	0.8584177	Glioblastoma IDH-wildtype CNS WHO Grade 4	HGG
UM	UM/NIO_UM_147/6/patches/NIO_UM_147-6-2000_0_300_0.tif	NIO_UM_147	6	no_lymphoma	1	1	True Negative	True	0.24164455	0.75835544	Glioblastoma IDH-wildtype CNS WHO Grade 4	HGG
UM	UM/NIO_UM_147/6/patches/NIO_UM_147-6-1000_0_300_300.tif	NIO_UM_147	6	no_lymphoma	1	1	True Negative	True	0.16569982	0.83430016	Glioblastoma IDH-wildtype CNS WHO Grade 4	HGG
UM	UM/NIO_UM_147/6/patches/NIO_UM_147-6-5000_5000_300_0.tif	NIO_UM_147	6	no_lymphoma	1	1	True Negative	True	0.16260768	0.83739233	Glioblastoma IDH-wildtype CNS WHO Grade 4	HGG
UM	UM/NIO_UM_147/6/patches/NIO_UM_147-6-2000_5000_0_600.tif	NIO_UM_147	6	no_lymphoma	1	1	True Negative	True	0.04691676	0.9530833	Glioblastoma IDH-wildtype CNS WHO Grade 4	HGG
UM	UM/NIO_UM_147/6/patches/NIO_UM_147-6-5000_1000_600_0.tif	NIO_UM_147	6	no_lymphoma	1	1	True Negative	True	0.38049945	0.6195006	Glioblastoma IDH-wildtype CNS WHO Grade 4	HGG
UM	UM/NIO_UM_147/6/patches/NIO_UM_147-6-3000_4000_300_600.tif	NIO_UM_147	6	no_lymphoma	1	1	True Negative	True	0.20841314	0.79158694	Glioblastoma IDH-wildtype CNS WHO Grade 4	HGG
UM	UM/NIO_UM_147/6/patches/NIO_UM_147-6-5000_5000_300_300.tif	NIO_UM_147	6	no_lymphoma	1	1	True Negative	True	0.20842718	0.79157287	Glioblastoma IDH-wildtype CNS WHO Grade 4	HGG
UM	UM/NIO_UM_147/6/patches/NIO_UM_147-6-0_2000_600_300.tif	NIO_UM_147	6	no_lymphoma	1	1	True Negative	True	0.27870014	0.7212999	Glioblastoma IDH-wildtype CNS WHO Grade 4	HGG
UM	UM/NIO_UM_147/6/patches/NIO_UM_147-6-0_1000_0_0.tif	NIO_UM_147	6	no_lymphoma	1	1	True Negative	True	0.057075884	0.9429241	Glioblastoma IDH-wildtype CNS WHO Grade 4	HGG
UM	UM/NIO_UM_147/6/patches/NIO_UM_147-6-3000_2000_0_300.tif	NIO_UM_147	6	no_lymphoma	1	1	True Negative	True	0.06482148	0.93517846	Glioblastoma IDH-wildtype CNS WHO Grade 4	HGG
UM	UM/NIO_UM_147/6/patches/NIO_UM_147-6-0_2000_0_600.tif	NIO_UM_147	6	no_lymphoma	1	1	True Negative	True	0.02727592	0.9727241	Glioblastoma IDH-wildtype CNS WHO Grade 4	HGG
UM	UM/NIO_UM_147/6/patches/NIO_UM_147-6-3000_5000_0_0.tif	NIO_UM_147	6	no_lymphoma	1	1	True Negative	True	0.3251079	0.6748921	Glioblastoma IDH-wildtype CNS WHO Grade 4	HGG
UM	UM/NIO_UM_147/6/patches/NIO_UM_147-6-1000_5000_300_600.tif	NIO_UM_147	6	no_lymphoma	1	1	True Negative	True	0.08209649	0.9179035	Glioblastoma IDH-wildtype CNS WHO Grade 4	HGG
UM	UM/NIO_UM_147/6/patches/NIO_UM_147-6-0_1000_300_300.tif	NIO_UM_147	6	no_lymphoma	1	1	True Negative	True	0.03880605	0.961194	Glioblastoma IDH-wildtype CNS WHO Grade 4	HGG
UM	UM/NIO_UM_147/6/patches/NIO_UM_147-6-2000_3000_0_0.tif	NIO_UM_147	6	no_lymphoma	1	1	True Negative	True	0.29717374	0.70282626	Glioblastoma IDH-wildtype CNS WHO Grade 4	HGG
UM	UM/NIO_UM_147/6/patches/NIO_UM_147-6-5000_2000_300_0.tif	NIO_UM_147	6	no_lymphoma	1	1	True Negative	True	0.04822923	0.9517708	Glioblastoma IDH-wildtype CNS WHO Grade 4	HGG
UM	UM/NIO_UM_147/6/patches/NIO_UM_147-6-3000_1000_300_600.tif	NIO_UM_147	6	no_lymphoma	1	1	True Negative	True	0.03147082	0.9685291	Glioblastoma IDH-wildtype CNS WHO Grade 4	HGG
UM	UM/NIO_UM_147/6/patches/NIO_UM_147-6-2000_2000_600_300.tif	NIO_UM_147	6	no_lymphoma	1	1	True Negative	True	0.15723681	0.8427632	Glioblastoma IDH-wildtype CNS WHO Grade 4	HGG
UM	UM/NIO_UM_147/6/patches/NIO_UM_147-6-5000_5000_600_0.tif	NIO_UM_147	6	no_lymphoma	1	1	True Negative	True	0.22203633	0.7779637	Glioblastoma IDH-wildtype CNS WHO Grade 4	HGG
UM	UM/NIO_UM_147/6/patches/NIO_UM_147-6-3000_5000_0_300.tif	NIO_UM_147	6	no_lymphoma	1	1	True Negative	True	0.098448165	0.90155184	Glioblastoma IDH-wildtype CNS WHO Grade 4	HGG
UM	UM/NIO_UM_147/6/patches/NIO_UM_147-6-0_2000_600_0.tif	NIO_UM_147	6	no_lymphoma	1	1	True Negative	True	0.271377	0.728623	Glioblastoma IDH-wildtype CNS WHO Grade 4	HGG
UM	UM/NIO_UM_147/6/patches/NIO_UM_147-6-1000_2000_600_300.tif	NIO_UM_147	6	no_lymphoma	1	1	True Negative	True	0.086876914	0.9131231	Glioblastoma IDH-wildtype CNS WHO Grade 4	HGG
UM	UM/NIO_UM_147/6/patches/NIO_UM_147-6-5000_1000_0_300.tif	NIO_UM_147	6	no_lymphoma	1	1	True Negative	True	0.078946576	0.9210534	Glioblastoma IDH-wildtype CNS WHO Grade 4	HGG
UM	UM/NIO_UM_147/6/patches/NIO_UM_147-6-2000_5000_300_300.tif	NIO_UM_147	6	no_lymphoma	1	1	True Negative	True	0.10694113	0.89305884	Glioblastoma IDH-wildtype CNS WHO Grade 4	HGG
UM	UM/NIO_UM_147/6/patches/NIO_UM_147-6-1000_2000_300_300.tif	NIO_UM_147	6	no_lymphoma	1	1	True Negative	True	0.045772843	0.95422715	Glioblastoma IDH-wildtype CNS WHO Grade 4	HGG
UM	UM/NIO_UM_147/6/patches/NIO_UM_147-6-5000_2000_0_0.tif	NIO_UM_147	6	no_lymphoma	1	1	True Negative	True	0.03901683	0.9609832	Glioblastoma IDH-wildtype CNS WHO Grade 4	HGG
UM	UM/NIO_UM_147/6/patches/NIO_UM_147-6-4000_3000_300_300.tif	NIO_UM_147	6	no_lymphoma	1	1	True Negative	True	0.2968969	0.70310307	Glioblastoma IDH-wildtype CNS WHO Grade 4	HGG
UM	UM/NIO_UM_147/6/patches/NIO_UM_147-6-0_3000_600_600.tif	NIO_UM_147	6	no_lymphoma	1	1	True Negative	True	0.071540095	0.9284599	Glioblastoma IDH-wildtype CNS WHO Grade 4	HGG
UM	UM/NIO_UM_147/6/patches/NIO_UM_147-6-2000_2000_0_600.tif	NIO_UM_147	6	no_lymphoma	1	1	True Negative	True	0.21554473	0.7844553	Glioblastoma IDH-wildtype CNS WHO Grade 4	HGG
UM	UM/NIO_UM_147/6/patches/NIO_UM_147-6-0_1000_600_600.tif	NIO_UM_147	6	no_lymphoma	1	1	True Negative	True	0.006157665	0.99384236	Glioblastoma IDH-wildtype CNS WHO Grade 4	HGG
UM	UM/NIO_UM_147/6/patches/NIO_UM_147-6-1000_3000_600_0.tif	NIO_UM_147	6	no_lymphoma	1	1	True Negative	True	0.27718398	0.722816	Glioblastoma IDH-wildtype CNS WHO Grade 4	HGG
UM	UM/NIO_UM_147/6/patches/NIO_UM_147-6-0_1000_300_600.tif	NIO_UM_147	6	no_lymphoma	1	1	True Negative	True	0.13893351	0.8610665	Glioblastoma IDH-wildtype CNS WHO Grade 4	HGG
UM	UM/NIO_UM_147/6/patches/NIO_UM_147-6-3000_5000_600_600.tif	NIO_UM_147	6	no_lymphoma	1	1	True Negative	True	0.36747748	0.6325225	Glioblastoma IDH-wildtype CNS WHO Grade 4	HGG
UM	UM/NIO_UM_147/6/patches/NIO_UM_147-6-4000_3000_300_600.tif	NIO_UM_147	6	no_lymphoma	1	1	True Negative	True	0.27521613	0.7247839	Glioblastoma IDH-wildtype CNS WHO Grade 4	HGG
UM	UM/NIO_UM_147/6/patches/NIO_UM_147-6-5000_2000_600_600.tif	NIO_UM_147	6	no_lymphoma	1	1	True Negative	True	0.2623115	0.73768854	Glioblastoma IDH-wildtype CNS WHO Grade 4	HGG
UM	UM/NIO_UM_147/6/patches/NIO_UM_147-6-3000_4000_600_0.tif	NIO_UM_147	6	no_lymphoma	1	1	True Negative	True	0.48198155	0.5180184	Glioblastoma IDH-wildtype CNS WHO Grade 4	HGG
UM	UM/NIO_UM_147/6/patches/NIO_UM_147-6-5000_0_0_600.tif	NIO_UM_147	6	no_lymphoma	1	1	True Negative	True	0.12077292	0.8792271	Glioblastoma IDH-wildtype CNS WHO Grade 4	HGG
UM	UM/NIO_UM_147/6/patches/NIO_UM_147-6-5000_5000_0_300.tif	NIO_UM_147	6	no_lymphoma	1	1	True Negative	True	0.14400324	0.8559967	Glioblastoma IDH-wildtype CNS WHO Grade 4	HGG
UM	UM/NIO_UM_147/6/patches/NIO_UM_147-6-5000_5000_0_600.tif	NIO_UM_147	6	no_lymphoma	1	1	True Negative	True	0.048376884	0.9516231	Glioblastoma IDH-wildtype CNS WHO Grade 4	HGG
UM	UM/NIO_UM_147/6/patches/NIO_UM_147-6-0_0_300_300.tif	NIO_UM_147	6	no_lymphoma	1	1	True Negative	True	0.11474018	0.8852598	Glioblastoma IDH-wildtype CNS WHO Grade 4	HGG
UM	UM/NIO_UM_147/6/patches/NIO_UM_147-6-3000_3000_600_600.tif	NIO_UM_147	6	no_lymphoma	1	0	False Positive	False	0.6374121	0.36258793	Glioblastoma IDH-wildtype CNS WHO Grade 4	HGG
UM	UM/NIO_UM_147/6/patches/NIO_UM_147-6-4000_3000_0_600.tif	NIO_UM_147	6	no_lymphoma	1	0	False Positive	False	0.51779795	0.48220208	Glioblastoma IDH-wildtype CNS WHO Grade 4	HGG
UM	UM/NIO_UM_147/6/patches/NIO_UM_147-6-5000_3000_0_0.tif	NIO_UM_147	6	no_lymphoma	1	0	False Positive	False	0.7429513	0.25704876	Glioblastoma IDH-wildtype CNS WHO Grade 4	HGG
UM	UM/NIO_UM_147/6/patches/NIO_UM_147-6-3000_3000_0_300.tif	NIO_UM_147	6	no_lymphoma	1	0	False Positive	False	0.6707405	0.3292595	Glioblastoma IDH-wildtype CNS WHO Grade 4	HGG
UM	UM/NIO_UM_147/6/patches/NIO_UM_147-6-2000_4000_600_0.tif	NIO_UM_147	6	no_lymphoma	1	0	False Positive	False	0.5608518	0.43914822	Glioblastoma IDH-wildtype CNS WHO Grade 4	HGG
UM	UM/NIO_UM_147/6/patches/NIO_UM_147-6-0_0_0_0.tif	NIO_UM_147	6	no_lymphoma	1	0	False Positive	False	0.5376288	0.4623711	Glioblastoma IDH-wildtype CNS WHO Grade 4	HGG
UM	UM/NIO_UM_147/6/patches/NIO_UM_147-6-3000_2000_300_0.tif	NIO_UM_147	6	no_lymphoma	1	1	True Negative	True	0.045104455	0.9548955	Glioblastoma IDH-wildtype CNS WHO Grade 4	HGG
UM	UM/NIO_UM_147/6/patches/NIO_UM_147-6-4000_5000_0_0.tif	NIO_UM_147	6	no_lymphoma	1	1	True Negative	True	0.42691538	0.5730846	Glioblastoma IDH-wildtype CNS WHO Grade 4	HGG
UM	UM/NIO_UM_147/6/patches/NIO_UM_147-6-4000_0_300_600.tif	NIO_UM_147	6	no_lymphoma	1	1	True Negative	True	0.12504593	0.87495404	Glioblastoma IDH-wildtype CNS WHO Grade 4	HGG
UM	UM/NIO_UM_147/6/patches/NIO_UM_147-6-3000_4000_600_300.tif	NIO_UM_147	6	no_lymphoma	1	1	True Negative	True	0.103179544	0.8968204	Glioblastoma IDH-wildtype CNS WHO Grade 4	HGG
UM	UM/NIO_UM_147/6/patches/NIO_UM_147-6-0_5000_600_0.tif	NIO_UM_147	6	no_lymphoma	1	1	True Negative	True	0.37427	0.62573004	Glioblastoma IDH-wildtype CNS WHO Grade 4	HGG
UM	UM/NIO_UM_147/6/patches/NIO_UM_147-6-0_3000_0_600.tif	NIO_UM_147	6	no_lymphoma	1	1	True Negative	True	0.11249563	0.8875044	Glioblastoma IDH-wildtype CNS WHO Grade 4	HGG
UM	UM/NIO_UM_147/6/patches/NIO_UM_147-6-3000_2000_300_600.tif	NIO_UM_147	6	no_lymphoma	1	1	True Negative	True	0.025773438	0.97422653	Glioblastoma IDH-wildtype CNS WHO Grade 4	HGG
UM	UM/NIO_UM_147/6/patches/NIO_UM_147-6-5000_4000_600_600.tif	NIO_UM_147	6	no_lymphoma	1	1	True Negative	True	0.31337458	0.6866254	Glioblastoma IDH-wildtype CNS WHO Grade 4	HGG
UM	UM/NIO_UM_147/6/patches/NIO_UM_147-6-1000_2000_0_0.tif	NIO_UM_147	6	no_lymphoma	1	1	True Negative	True	0.011585801	0.98841417	Glioblastoma IDH-wildtype CNS WHO Grade 4	HGG
UM	UM/NIO_UM_147/6/patches/NIO_UM_147-6-5000_1000_0_600.tif	NIO_UM_147	6	no_lymphoma	1	1	True Negative	True	0.14781389	0.8521861	Glioblastoma IDH-wildtype CNS WHO Grade 4	HGG
UM	UM/NIO_UM_147/6/patches/NIO_UM_147-6-0_2000_300_0.tif	NIO_UM_147	6	no_lymphoma	1	1	True Negative	True	0.34621873	0.6537813	Glioblastoma IDH-wildtype CNS WHO Grade 4	HGG
UM	UM/NIO_UM_147/6/patches/NIO_UM_147-6-1000_4000_300_0.tif	NIO_UM_147	6	no_lymphoma	1	1	True Negative	True	0.111831725	0.8881683	Glioblastoma IDH-wildtype CNS WHO Grade 4	HGG
UM	UM/NIO_UM_147/6/patches/NIO_UM_147-6-2000_0_300_600.tif	NIO_UM_147	6	no_lymphoma	1	1	True Negative	True	0.061549768	0.9384503	Glioblastoma IDH-wildtype CNS WHO Grade 4	HGG
UM	UM/NIO_UM_147/6/patches/NIO_UM_147-6-5000_2000_0_600.tif	NIO_UM_147	6	no_lymphoma	1	1	True Negative	True	0.32206023	0.6779398	Glioblastoma IDH-wildtype CNS WHO Grade 4	HGG
UM	UM/NIO_UM_147/6/patches/NIO_UM_147-6-4000_0_0_0.tif	NIO_UM_147	6	no_lymphoma	1	1	True Negative	True	0.40084946	0.5991505	Glioblastoma IDH-wildtype CNS WHO Grade 4	HGG
UM	UM/NIO_UM_147/6/patches/NIO_UM_147-6-3000_3000_0_0.tif	NIO_UM_147	6	no_lymphoma	1	1	True Negative	True	0.16311938	0.83688056	Glioblastoma IDH-wildtype CNS WHO Grade 4	HGG
UM	UM/NIO_UM_147/6/patches/NIO_UM_147-6-1000_4000_300_300.tif	NIO_UM_147	6	no_lymphoma	1	1	True Negative	True	0.03760746	0.96239257	Glioblastoma IDH-wildtype CNS WHO Grade 4	HGG
UM	UM/NIO_UM_147/6/patches/NIO_UM_147-6-5000_2000_600_0.tif	NIO_UM_147	6	no_lymphoma	1	1	True Negative	True	0.16462727	0.8353727	Glioblastoma IDH-wildtype CNS WHO Grade 4	HGG
UM	UM/NIO_UM_147/6/patches/NIO_UM_147-6-0_0_0_600.tif	NIO_UM_147	6	no_lymphoma	1	1	True Negative	True	0.050667804	0.94933224	Glioblastoma IDH-wildtype CNS WHO Grade 4	HGG
UM	UM/NIO_UM_147/6/patches/NIO_UM_147-6-3000_1000_600_0.tif	NIO_UM_147	6	no_lymphoma	1	1	True Negative	True	0.046720263	0.95327973	Glioblastoma IDH-wildtype CNS WHO Grade 4	HGG
UM	UM/NIO_UM_147/6/patches/NIO_UM_147-6-2000_0_300_300.tif	NIO_UM_147	6	no_lymphoma	1	1	True Negative	True	0.13493145	0.86506855	Glioblastoma IDH-wildtype CNS WHO Grade 4	HGG
UM	UM/NIO_UM_147/6/patches/NIO_UM_147-6-5000_4000_600_0.tif	NIO_UM_147	6	no_lymphoma	1	1	True Negative	True	0.19095027	0.8090497	Glioblastoma IDH-wildtype CNS WHO Grade 4	HGG
UM	UM/NIO_UM_147/6/patches/NIO_UM_147-6-3000_0_0_300.tif	NIO_UM_147	6	no_lymphoma	1	1	True Negative	True	0.06824612	0.9317539	Glioblastoma IDH-wildtype CNS WHO Grade 4	HGG
UM	UM/NIO_UM_147/6/patches/NIO_UM_147-6-2000_1000_300_0.tif	NIO_UM_147	6	no_lymphoma	1	1	True Negative	True	0.03935047	0.96064955	Glioblastoma IDH-wildtype CNS WHO Grade 4	HGG
UM	UM/NIO_UM_147/6/patches/NIO_UM_147-6-3000_0_600_300.tif	NIO_UM_147	6	no_lymphoma	1	1	True Negative	True	0.2711672	0.72883284	Glioblastoma IDH-wildtype CNS WHO Grade 4	HGG
UM	UM/NIO_UM_147/6/patches/NIO_UM_147-6-1000_0_600_600.tif	NIO_UM_147	6	no_lymphoma	1	1	True Negative	True	0.07578031	0.9242197	Glioblastoma IDH-wildtype CNS WHO Grade 4	HGG
UM	UM/NIO_UM_147/6/patches/NIO_UM_147-6-4000_4000_0_600.tif	NIO_UM_147	6	no_lymphoma	1	1	True Negative	True	0.067503855	0.9324961	Glioblastoma IDH-wildtype CNS WHO Grade 4	HGG
UM	UM/NIO_UM_147/6/patches/NIO_UM_147-6-2000_0_0_0.tif	NIO_UM_147	6	no_lymphoma	1	1	True Negative	True	0.17797805	0.8220219	Glioblastoma IDH-wildtype CNS WHO Grade 4	HGG
UM	UM/NIO_UM_147/6/patches/NIO_UM_147-6-4000_2000_300_0.tif	NIO_UM_147	6	no_lymphoma	1	1	True Negative	True	0.20265512	0.79734486	Glioblastoma IDH-wildtype CNS WHO Grade 4	HGG
UM	UM/NIO_UM_147/6/patches/NIO_UM_147-6-1000_5000_300_300.tif	NIO_UM_147	6	no_lymphoma	1	1	True Negative	True	0.051198337	0.9488017	Glioblastoma IDH-wildtype CNS WHO Grade 4	HGG
UM	UM/NIO_UM_147/6/patches/NIO_UM_147-6-0_4000_600_600.tif	NIO_UM_147	6	no_lymphoma	1	1	True Negative	True	0.19921088	0.8007891	Glioblastoma IDH-wildtype CNS WHO Grade 4	HGG
UM	UM/NIO_UM_147/6/patches/NIO_UM_147-6-5000_1000_300_300.tif	NIO_UM_147	6	no_lymphoma	1	1	True Negative	True	0.15674916	0.8432509	Glioblastoma IDH-wildtype CNS WHO Grade 4	HGG
UM	UM/NIO_UM_147/6/patches/NIO_UM_147-6-1000_0_600_300.tif	NIO_UM_147	6	no_lymphoma	1	1	True Negative	True	0.17440578	0.8255942	Glioblastoma IDH-wildtype CNS WHO Grade 4	HGG
UM	UM/NIO_UM_147/6/patches/NIO_UM_147-6-4000_1000_600_300.tif	NIO_UM_147	6	no_lymphoma	1	1	True Negative	True	0.3550193	0.64498067	Glioblastoma IDH-wildtype CNS WHO Grade 4	HGG
UM	UM/NIO_UM_147/6/patches/NIO_UM_147-6-4000_2000_600_300.tif	NIO_UM_147	6	no_lymphoma	1	1	True Negative	True	0.16036999	0.83963	Glioblastoma IDH-wildtype CNS WHO Grade 4	HGG
UM	UM/NIO_UM_147/6/patches/NIO_UM_147-6-5000_3000_300_0.tif	NIO_UM_147	6	no_lymphoma	1	1	True Negative	True	0.38768905	0.6123109	Glioblastoma IDH-wildtype CNS WHO Grade 4	HGG
UM	UM/NIO_UM_147/6/patches/NIO_UM_147-6-0_5000_300_300.tif	NIO_UM_147	6	no_lymphoma	1	1	True Negative	True	0.07582171	0.92417824	Glioblastoma IDH-wildtype CNS WHO Grade 4	HGG
UM	UM/NIO_UM_147/6/patches/NIO_UM_147-6-2000_4000_600_300.tif	NIO_UM_147	6	no_lymphoma	1	1	True Negative	True	0.046034534	0.95396554	Glioblastoma IDH-wildtype CNS WHO Grade 4	HGG
UM	UM/NIO_UM_147/6/patches/NIO_UM_147-6-4000_1000_0_300.tif	NIO_UM_147	6	no_lymphoma	1	1	True Negative	True	0.15579586	0.8442041	Glioblastoma IDH-wildtype CNS WHO Grade 4	HGG
UM	UM/NIO_UM_147/6/patches/NIO_UM_147-6-0_4000_300_600.tif	NIO_UM_147	6	no_lymphoma	1	1	True Negative	True	0.15753888	0.84246117	Glioblastoma IDH-wildtype CNS WHO Grade 4	HGG
UM	UM/NIO_UM_147/6/patches/NIO_UM_147-6-1000_4000_0_0.tif	NIO_UM_147	6	no_lymphoma	1	1	True Negative	True	0.06296993	0.9370301	Glioblastoma IDH-wildtype CNS WHO Grade 4	HGG
UM	UM/NIO_UM_147/6/patches/NIO_UM_147-6-1000_0_300_600.tif	NIO_UM_147	6	no_lymphoma	1	1	True Negative	True	0.04075245	0.9592475	Glioblastoma IDH-wildtype CNS WHO Grade 4	HGG
UM	UM/NIO_UM_147/6/patches/NIO_UM_147-6-1000_4000_600_300.tif	NIO_UM_147	6	no_lymphoma	1	1	True Negative	True	0.18076374	0.8192362	Glioblastoma IDH-wildtype CNS WHO Grade 4	HGG
UM	UM/NIO_UM_147/6/patches/NIO_UM_147-6-5000_2000_0_300.tif	NIO_UM_147	6	no_lymphoma	1	1	True Negative	True	0.20746773	0.79253227	Glioblastoma IDH-wildtype CNS WHO Grade 4	HGG
UM	UM/NIO_UM_147/6/patches/NIO_UM_147-6-1000_5000_600_0.tif	NIO_UM_147	6	no_lymphoma	1	1	True Negative	True	0.17754854	0.8224515	Glioblastoma IDH-wildtype CNS WHO Grade 4	HGG
UM	UM/NIO_UM_147/6/patches/NIO_UM_147-6-3000_0_0_0.tif	NIO_UM_147	6	no_lymphoma	1	1	True Negative	True	0.21237756	0.7876224	Glioblastoma IDH-wildtype CNS WHO Grade 4	HGG
UM	UM/NIO_UM_147/6/patches/NIO_UM_147-6-5000_0_300_300.tif	NIO_UM_147	6	no_lymphoma	1	1	True Negative	True	0.1774816	0.82251835	Glioblastoma IDH-wildtype CNS WHO Grade 4	HGG
UM	UM/NIO_UM_147/6/patches/NIO_UM_147-6-0_1000_0_600.tif	NIO_UM_147	6	no_lymphoma	1	1	True Negative	True	0.38399914	0.6160009	Glioblastoma IDH-wildtype CNS WHO Grade 4	HGG
UM	UM/NIO_UM_147/6/patches/NIO_UM_147-6-2000_0_600_0.tif	NIO_UM_147	6	no_lymphoma	1	1	True Negative	True	0.05700136	0.9429987	Glioblastoma IDH-wildtype CNS WHO Grade 4	HGG
UM	UM/NIO_UM_147/6/patches/NIO_UM_147-6-3000_2000_600_300.tif	NIO_UM_147	6	no_lymphoma	1	1	True Negative	True	0.15957782	0.84042215	Glioblastoma IDH-wildtype CNS WHO Grade 4	HGG
UM	UM/NIO_UM_147/6/patches/NIO_UM_147-6-3000_1000_0_600.tif	NIO_UM_147	6	no_lymphoma	1	1	True Negative	True	0.06038408	0.9396159	Glioblastoma IDH-wildtype CNS WHO Grade 4	HGG
UM	UM/NIO_UM_147/6/patches/NIO_UM_147-6-4000_0_0_600.tif	NIO_UM_147	6	no_lymphoma	1	1	True Negative	True	0.05953399	0.94046605	Glioblastoma IDH-wildtype CNS WHO Grade 4	HGG
UM	UM/NIO_UM_147/6/patches/NIO_UM_147-6-4000_1000_0_0.tif	NIO_UM_147	6	no_lymphoma	1	1	True Negative	True	0.1877484	0.8122516	Glioblastoma IDH-wildtype CNS WHO Grade 4	HGG
UM	UM/NIO_UM_147/6/patches/NIO_UM_147-6-0_4000_600_300.tif	NIO_UM_147	6	no_lymphoma	1	1	True Negative	True	0.08014168	0.9198584	Glioblastoma IDH-wildtype CNS WHO Grade 4	HGG
UM	UM/NIO_UM_147/6/patches/NIO_UM_147-6-1000_3000_300_600.tif	NIO_UM_147	6	no_lymphoma	1	1	True Negative	True	0.28160727	0.7183927	Glioblastoma IDH-wildtype CNS WHO Grade 4	HGG
UM	UM/NIO_UM_147/6/patches/NIO_UM_147-6-4000_1000_0_600.tif	NIO_UM_147	6	no_lymphoma	1	1	True Negative	True	0.10430124	0.8956988	Glioblastoma IDH-wildtype CNS WHO Grade 4	HGG
UM	UM/NIO_UM_147/6/patches/NIO_UM_147-6-5000_0_600_300.tif	NIO_UM_147	6	no_lymphoma	1	1	True Negative	True	0.05046428	0.9495357	Glioblastoma IDH-wildtype CNS WHO Grade 4	HGG
UM	UM/NIO_UM_147/6/patches/NIO_UM_147-6-1000_5000_600_300.tif	NIO_UM_147	6	no_lymphoma	1	1	True Negative	True	0.13601054	0.8639894	Glioblastoma IDH-wildtype CNS WHO Grade 4	HGG
UM	UM/NIO_UM_147/6/patches/NIO_UM_147-6-4000_4000_300_300.tif	NIO_UM_147	6	no_lymphoma	1	1	True Negative	True	0.13072392	0.86927605	Glioblastoma IDH-wildtype CNS WHO Grade 4	HGG
UM	UM/NIO_UM_147/6/patches/NIO_UM_147-6-2000_4000_0_300.tif	NIO_UM_147	6	no_lymphoma	1	1	True Negative	True	0.19840366	0.80159634	Glioblastoma IDH-wildtype CNS WHO Grade 4	HGG
UM	UM/NIO_UM_147/6/patches/NIO_UM_147-6-2000_4000_600_600.tif	NIO_UM_147	6	no_lymphoma	1	1	True Negative	True	0.10142671	0.89857334	Glioblastoma IDH-wildtype CNS WHO Grade 4	HGG
UM	UM/NIO_UM_156/2/patches/NIO_UM_156-2-0_0_300_0.tif	NIO_UM_156	2	no_lymphoma	1	1	True Negative	True	0.1193968	0.88060325	Glioblastoma, IDH-wildtype, WHO 4	HGG
UM	UM/NIO_UM_156/2/patches/NIO_UM_156-2-0_0_0_300.tif	NIO_UM_156	2	no_lymphoma	1	1	True Negative	True	0.03797781	0.9620221	Glioblastoma, IDH-wildtype, WHO 4	HGG
UM	UM/NIO_UM_156/2/patches/NIO_UM_156-2-0_0_300_300.tif	NIO_UM_156	2	no_lymphoma	1	1	True Negative	True	0.013310987	0.98668903	Glioblastoma, IDH-wildtype, WHO 4	HGG
UM	UM/NIO_UM_156/2/patches/NIO_UM_156-2-0_0_600_0.tif	NIO_UM_156	2	no_lymphoma	1	1	True Negative	True	0.17186272	0.8281373	Glioblastoma, IDH-wildtype, WHO 4	HGG
UM	UM/NIO_UM_156/2/patches/NIO_UM_156-2-0_0_300_600.tif	NIO_UM_156	2	no_lymphoma	1	1	True Negative	True	0.05208576	0.94791424	Glioblastoma, IDH-wildtype, WHO 4	HGG
UM	UM/NIO_UM_156/2/patches/NIO_UM_156-2-0_0_600_300.tif	NIO_UM_156	2	no_lymphoma	1	1	True Negative	True	0.034163807	0.96583617	Glioblastoma, IDH-wildtype, WHO 4	HGG
UM	UM/NIO_UM_156/2/patches/NIO_UM_156-2-0_0_0_600.tif	NIO_UM_156	2	no_lymphoma	1	1	True Negative	True	0.021438142	0.9785619	Glioblastoma, IDH-wildtype, WHO 4	HGG
UM	UM/NIO_UM_156/2/patches/NIO_UM_156-2-0_0_0_0.tif	NIO_UM_156	2	no_lymphoma	1	1	True Negative	True	0.09019482	0.90980524	Glioblastoma, IDH-wildtype, WHO 4	HGG
UM	UM/NIO_UM_156/2/patches/NIO_UM_156-2-0_0_600_600.tif	NIO_UM_156	2	no_lymphoma	1	1	True Negative	True	0.27214378	0.72785616	Glioblastoma, IDH-wildtype, WHO 4	HGG
UM	UM/NIO_UM_1577/2/patches/NIO_UM_1577-2-5000_0_0_600.tif	NIO_UM_1577	2	no_lymphoma	1	1	True Negative	True	0.0127198445	0.9872801	Glioblastoma IDH-wildtype CNS WHO Grade 4	HGG
UM	UM/NIO_UM_1577/2/patches/NIO_UM_1577-2-0_2000_600_300.tif	NIO_UM_1577	2	no_lymphoma	1	1	True Negative	True	0.034821816	0.9651782	Glioblastoma IDH-wildtype CNS WHO Grade 4	HGG
UM	UM/NIO_UM_1577/2/patches/NIO_UM_1577-2-3000_2000_300_600.tif	NIO_UM_1577	2	no_lymphoma	1	1	True Negative	True	0.16108698	0.83891296	Glioblastoma IDH-wildtype CNS WHO Grade 4	HGG
UM	UM/NIO_UM_1577/2/patches/NIO_UM_1577-2-3000_2000_300_300.tif	NIO_UM_1577	2	no_lymphoma	1	1	True Negative	True	0.20044863	0.79955137	Glioblastoma IDH-wildtype CNS WHO Grade 4	HGG
UM	UM/NIO_UM_1577/2/patches/NIO_UM_1577-2-0_2000_0_300.tif	NIO_UM_1577	2	no_lymphoma	1	1	True Negative	True	0.051307775	0.9486922	Glioblastoma IDH-wildtype CNS WHO Grade 4	HGG
UM	UM/NIO_UM_1577/2/patches/NIO_UM_1577-2-3000_2000_300_0.tif	NIO_UM_1577	2	no_lymphoma	1	1	True Negative	True	0.08040442	0.9195956	Glioblastoma IDH-wildtype CNS WHO Grade 4	HGG
UM	UM/NIO_UM_1577/2/patches/NIO_UM_1577-2-0_1000_300_0.tif	NIO_UM_1577	2	no_lymphoma	1	1	True Negative	True	0.21134105	0.788659	Glioblastoma IDH-wildtype CNS WHO Grade 4	HGG
UM	UM/NIO_UM_1577/2/patches/NIO_UM_1577-2-0_1000_300_300.tif	NIO_UM_1577	2	no_lymphoma	1	1	True Negative	True	0.04332789	0.9566721	Glioblastoma IDH-wildtype CNS WHO Grade 4	HGG
UM	UM/NIO_UM_1577/2/patches/NIO_UM_1577-2-3000_2000_0_600.tif	NIO_UM_1577	2	no_lymphoma	1	1	True Negative	True	0.037677024	0.962323	Glioblastoma IDH-wildtype CNS WHO Grade 4	HGG
UM	UM/NIO_UM_1577/2/patches/NIO_UM_1577-2-3000_2000_0_300.tif	NIO_UM_1577	2	no_lymphoma	1	1	True Negative	True	0.044796173	0.9552039	Glioblastoma IDH-wildtype CNS WHO Grade 4	HGG
UM	UM/NIO_UM_1577/2/patches/NIO_UM_1577-2-0_1000_300_600.tif	NIO_UM_1577	2	no_lymphoma	1	1	True Negative	True	0.022951672	0.97704834	Glioblastoma IDH-wildtype CNS WHO Grade 4	HGG
UM	UM/NIO_UM_1577/2/patches/NIO_UM_1577-2-0_1000_600_0.tif	NIO_UM_1577	2	no_lymphoma	1	1	True Negative	True	0.43196762	0.5680324	Glioblastoma IDH-wildtype CNS WHO Grade 4	HGG
UM	UM/NIO_UM_1577/2/patches/NIO_UM_1577-2-3000_2000_600_600.tif	NIO_UM_1577	2	no_lymphoma	1	1	True Negative	True	0.04660345	0.9533965	Glioblastoma IDH-wildtype CNS WHO Grade 4	HGG
UM	UM/NIO_UM_1577/2/patches/NIO_UM_1577-2-3000_2000_600_0.tif	NIO_UM_1577	2	no_lymphoma	1	1	True Negative	True	0.107623965	0.89237607	Glioblastoma IDH-wildtype CNS WHO Grade 4	HGG
UM	UM/NIO_UM_1577/2/patches/NIO_UM_1577-2-0_1000_600_300.tif	NIO_UM_1577	2	no_lymphoma	1	1	True Negative	True	0.21723121	0.7827688	Glioblastoma IDH-wildtype CNS WHO Grade 4	HGG
UM	UM/NIO_UM_1577/2/patches/NIO_UM_1577-2-3000_1000_600_300.tif	NIO_UM_1577	2	no_lymphoma	1	1	True Negative	True	0.13852012	0.8614799	Glioblastoma IDH-wildtype CNS WHO Grade 4	HGG
UM	UM/NIO_UM_1577/2/patches/NIO_UM_1577-2-3000_1000_600_0.tif	NIO_UM_1577	2	no_lymphoma	1	1	True Negative	True	0.25984967	0.74015033	Glioblastoma IDH-wildtype CNS WHO Grade 4	HGG
UM	UM/NIO_UM_1577/2/patches/NIO_UM_1577-2-3000_1000_300_600.tif	NIO_UM_1577	2	no_lymphoma	1	1	True Negative	True	0.04685085	0.9531492	Glioblastoma IDH-wildtype CNS WHO Grade 4	HGG
UM	UM/NIO_UM_1577/2/patches/NIO_UM_1577-2-0_1000_600_600.tif	NIO_UM_1577	2	no_lymphoma	1	1	True Negative	True	0.07395189	0.92604816	Glioblastoma IDH-wildtype CNS WHO Grade 4	HGG
UM	UM/NIO_UM_1577/2/patches/NIO_UM_1577-2-3000_1000_300_300.tif	NIO_UM_1577	2	no_lymphoma	1	1	True Negative	True	0.04938655	0.9506135	Glioblastoma IDH-wildtype CNS WHO Grade 4	HGG
UM	UM/NIO_UM_1577/2/patches/NIO_UM_1577-2-2000_1000_0_0.tif	NIO_UM_1577	2	no_lymphoma	1	1	True Negative	True	0.0636375	0.93636256	Glioblastoma IDH-wildtype CNS WHO Grade 4	HGG
UM	UM/NIO_UM_1577/2/patches/NIO_UM_1577-2-0_2000_0_0.tif	NIO_UM_1577	2	no_lymphoma	1	1	True Negative	True	0.13556528	0.8644348	Glioblastoma IDH-wildtype CNS WHO Grade 4	HGG
UM	UM/NIO_UM_1577/2/patches/NIO_UM_1577-2-0_4000_300_0.tif	NIO_UM_1577	2	no_lymphoma	1	1	True Negative	True	0.0740682	0.9259318	Glioblastoma IDH-wildtype CNS WHO Grade 4	HGG
UM	UM/NIO_UM_1577/2/patches/NIO_UM_1577-2-2000_0_600_600.tif	NIO_UM_1577	2	no_lymphoma	1	1	True Negative	True	0.10748017	0.89251983	Glioblastoma IDH-wildtype CNS WHO Grade 4	HGG
UM	UM/NIO_UM_1577/2/patches/NIO_UM_1577-2-3000_1000_300_0.tif	NIO_UM_1577	2	no_lymphoma	1	1	True Negative	True	0.22568502	0.774315	Glioblastoma IDH-wildtype CNS WHO Grade 4	HGG
UM	UM/NIO_UM_1577/2/patches/NIO_UM_1577-2-3000_1000_0_600.tif	NIO_UM_1577	2	no_lymphoma	1	1	True Negative	True	0.081763215	0.9182368	Glioblastoma IDH-wildtype CNS WHO Grade 4	HGG
UM	UM/NIO_UM_1577/2/patches/NIO_UM_1577-2-3000_2000_0_0.tif	NIO_UM_1577	2	no_lymphoma	1	1	True Negative	True	0.18704268	0.8129573	Glioblastoma IDH-wildtype CNS WHO Grade 4	HGG
UM	UM/NIO_UM_1577/2/patches/NIO_UM_1577-2-3000_2000_600_300.tif	NIO_UM_1577	2	no_lymphoma	1	1	True Negative	True	0.06138892	0.93861115	Glioblastoma IDH-wildtype CNS WHO Grade 4	HGG
UM	UM/NIO_UM_1577/2/patches/NIO_UM_1577-2-0_1000_0_600.tif	NIO_UM_1577	2	no_lymphoma	1	1	True Negative	True	0.03941236	0.9605876	Glioblastoma IDH-wildtype CNS WHO Grade 4	HGG
UM	UM/NIO_UM_1577/2/patches/NIO_UM_1577-2-3000_5000_0_300.tif	NIO_UM_1577	2	no_lymphoma	1	1	True Negative	True	0.18886095	0.81113905	Glioblastoma IDH-wildtype CNS WHO Grade 4	HGG
UM	UM/NIO_UM_1577/2/patches/NIO_UM_1577-2-4000_3000_300_600.tif	NIO_UM_1577	2	no_lymphoma	1	1	True Negative	True	0.03272017	0.96727985	Glioblastoma IDH-wildtype CNS WHO Grade 4	HGG
UM	UM/NIO_UM_1577/2/patches/NIO_UM_1577-2-4000_3000_300_300.tif	NIO_UM_1577	2	no_lymphoma	1	1	True Negative	True	0.038526163	0.9614738	Glioblastoma IDH-wildtype CNS WHO Grade 4	HGG
UM	UM/NIO_UM_1577/2/patches/NIO_UM_1577-2-4000_3000_300_0.tif	NIO_UM_1577	2	no_lymphoma	1	1	True Negative	True	0.3098291	0.69017094	Glioblastoma IDH-wildtype CNS WHO Grade 4	HGG
UM	UM/NIO_UM_1577/2/patches/NIO_UM_1577-2-4000_1000_300_600.tif	NIO_UM_1577	2	no_lymphoma	1	1	True Negative	True	0.051680464	0.94831955	Glioblastoma IDH-wildtype CNS WHO Grade 4	HGG
UM	UM/NIO_UM_1577/2/patches/NIO_UM_1577-2-2000_1000_600_300.tif	NIO_UM_1577	2	no_lymphoma	1	1	True Negative	True	0.17368454	0.8263155	Glioblastoma IDH-wildtype CNS WHO Grade 4	HGG
UM	UM/NIO_UM_1577/2/patches/NIO_UM_1577-2-2000_1000_300_600.tif	NIO_UM_1577	2	no_lymphoma	1	1	True Negative	True	0.026857665	0.9731424	Glioblastoma IDH-wildtype CNS WHO Grade 4	HGG
UM	UM/NIO_UM_1577/2/patches/NIO_UM_1577-2-4000_3000_0_600.tif	NIO_UM_1577	2	no_lymphoma	1	1	True Negative	True	0.20063528	0.7993647	Glioblastoma IDH-wildtype CNS WHO Grade 4	HGG
UM	UM/NIO_UM_1577/2/patches/NIO_UM_1577-2-4000_3000_0_0.tif	NIO_UM_1577	2	no_lymphoma	1	1	True Negative	True	0.2129151	0.78708494	Glioblastoma IDH-wildtype CNS WHO Grade 4	HGG
UM	UM/NIO_UM_1577/2/patches/NIO_UM_1577-2-2000_1000_300_300.tif	NIO_UM_1577	2	no_lymphoma	1	1	True Negative	True	0.17918739	0.8208126	Glioblastoma IDH-wildtype CNS WHO Grade 4	HGG
UM	UM/NIO_UM_1577/2/patches/NIO_UM_1577-2-4000_2000_300_600.tif	NIO_UM_1577	2	no_lymphoma	1	1	True Negative	True	0.08712523	0.91287476	Glioblastoma IDH-wildtype CNS WHO Grade 4	HGG
UM	UM/NIO_UM_1577/2/patches/NIO_UM_1577-2-0_0_300_600.tif	NIO_UM_1577	2	no_lymphoma	1	1	True Negative	True	0.063592985	0.93640697	Glioblastoma IDH-wildtype CNS WHO Grade 4	HGG
UM	UM/NIO_UM_1577/2/patches/NIO_UM_1577-2-4000_2000_0_600.tif	NIO_UM_1577	2	no_lymphoma	1	1	True Negative	True	0.050288074	0.9497119	Glioblastoma IDH-wildtype CNS WHO Grade 4	HGG
UM	UM/NIO_UM_1577/2/patches/NIO_UM_1577-2-2000_1000_0_600.tif	NIO_UM_1577	2	no_lymphoma	1	1	True Negative	True	0.016167134	0.9838329	Glioblastoma IDH-wildtype CNS WHO Grade 4	HGG
UM	UM/NIO_UM_1577/2/patches/NIO_UM_1577-2-0_0_600_0.tif	NIO_UM_1577	2	no_lymphoma	1	1	True Negative	True	0.117172524	0.88282746	Glioblastoma IDH-wildtype CNS WHO Grade 4	HGG
UM	UM/NIO_UM_1577/2/patches/NIO_UM_1577-2-0_0_600_300.tif	NIO_UM_1577	2	no_lymphoma	1	1	True Negative	True	0.03956626	0.9604338	Glioblastoma IDH-wildtype CNS WHO Grade 4	HGG
UM	UM/NIO_UM_1577/2/patches/NIO_UM_1577-2-2000_1000_0_300.tif	NIO_UM_1577	2	no_lymphoma	1	1	True Negative	True	0.047268003	0.95273197	Glioblastoma IDH-wildtype CNS WHO Grade 4	HGG
UM	UM/NIO_UM_1577/2/patches/NIO_UM_1577-2-0_0_600_600.tif	NIO_UM_1577	2	no_lymphoma	1	1	True Negative	True	0.028684178	0.97131586	Glioblastoma IDH-wildtype CNS WHO Grade 4	HGG
UM	UM/NIO_UM_1577/2/patches/NIO_UM_1577-2-4000_2000_0_300.tif	NIO_UM_1577	2	no_lymphoma	1	1	True Negative	True	0.024263788	0.9757362	Glioblastoma IDH-wildtype CNS WHO Grade 4	HGG
UM	UM/NIO_UM_1577/2/patches/NIO_UM_1577-2-4000_2000_0_0.tif	NIO_UM_1577	2	no_lymphoma	1	1	True Negative	True	0.28819707	0.7118029	Glioblastoma IDH-wildtype CNS WHO Grade 4	HGG
UM	UM/NIO_UM_1577/2/patches/NIO_UM_1577-2-4000_1000_600_600.tif	NIO_UM_1577	2	no_lymphoma	1	1	True Negative	True	0.050352562	0.9496474	Glioblastoma IDH-wildtype CNS WHO Grade 4	HGG
UM	UM/NIO_UM_1577/2/patches/NIO_UM_1577-2-4000_1000_600_300.tif	NIO_UM_1577	2	no_lymphoma	1	1	True Negative	True	0.033191018	0.966809	Glioblastoma IDH-wildtype CNS WHO Grade 4	HGG
UM	UM/NIO_UM_1577/2/patches/NIO_UM_1577-2-4000_3000_0_300.tif	NIO_UM_1577	2	no_lymphoma	1	1	True Negative	True	0.04578749	0.9542125	Glioblastoma IDH-wildtype CNS WHO Grade 4	HGG
UM	UM/NIO_UM_1577/2/patches/NIO_UM_1577-2-4000_4000_0_300.tif	NIO_UM_1577	2	no_lymphoma	1	1	True Negative	True	0.06938762	0.9306124	Glioblastoma IDH-wildtype CNS WHO Grade 4	HGG
UM	UM/NIO_UM_1577/2/patches/NIO_UM_1577-2-0_1000_0_0.tif	NIO_UM_1577	2	no_lymphoma	1	1	True Negative	True	0.15154025	0.8484598	Glioblastoma IDH-wildtype CNS WHO Grade 4	HGG
UM	UM/NIO_UM_1577/2/patches/NIO_UM_1577-2-3000_5000_300_0.tif	NIO_UM_1577	2	no_lymphoma	1	1	True Negative	True	0.34246257	0.65753746	Glioblastoma IDH-wildtype CNS WHO Grade 4	HGG
UM	UM/NIO_UM_1577/2/patches/NIO_UM_1577-2-0_4000_300_600.tif	NIO_UM_1577	2	no_lymphoma	1	1	True Negative	True	0.031997904	0.968002	Glioblastoma IDH-wildtype CNS WHO Grade 4	HGG
UM	UM/NIO_UM_1577/2/patches/NIO_UM_1577-2-2000_1000_600_600.tif	NIO_UM_1577	2	no_lymphoma	1	1	True Negative	True	0.055897046	0.944103	Glioblastoma IDH-wildtype CNS WHO Grade 4	HGG
UM	UM/NIO_UM_1577/2/patches/NIO_UM_1577-2-1000_3000_0_0.tif	NIO_UM_1577	2	no_lymphoma	1	1	True Negative	True	0.019383615	0.98061633	Glioblastoma IDH-wildtype CNS WHO Grade 4	HGG
UM	UM/NIO_UM_1577/2/patches/NIO_UM_1577-2-3000_1000_0_300.tif	NIO_UM_1577	2	no_lymphoma	1	1	True Negative	True	0.028761981	0.971238	Glioblastoma IDH-wildtype CNS WHO Grade 4	HGG
UM	UM/NIO_UM_1577/2/patches/NIO_UM_1577-2-1000_5000_600_600.tif	NIO_UM_1577	2	no_lymphoma	1	1	True Negative	True	0.16135854	0.8386414	Glioblastoma IDH-wildtype CNS WHO Grade 4	HGG
UM	UM/NIO_UM_1577/2/patches/NIO_UM_1577-2-1000_2000_600_0.tif	NIO_UM_1577	2	no_lymphoma	1	1	True Negative	True	0.11724256	0.8827574	Glioblastoma IDH-wildtype CNS WHO Grade 4	HGG
UM	UM/NIO_UM_1577/2/patches/NIO_UM_1577-2-3000_4000_300_0.tif	NIO_UM_1577	2	no_lymphoma	1	1	True Negative	True	0.19589914	0.8041009	Glioblastoma IDH-wildtype CNS WHO Grade 4	HGG
UM	UM/NIO_UM_1577/2/patches/NIO_UM_1577-2-1000_2000_600_300.tif	NIO_UM_1577	2	no_lymphoma	1	1	True Negative	True	0.030093085	0.969907	Glioblastoma IDH-wildtype CNS WHO Grade 4	HGG
UM	UM/NIO_UM_1577/2/patches/NIO_UM_1577-2-3000_3000_0_300.tif	NIO_UM_1577	2	no_lymphoma	1	1	True Negative	True	0.08362924	0.91637075	Glioblastoma IDH-wildtype CNS WHO Grade 4	HGG
UM	UM/NIO_UM_1577/2/patches/NIO_UM_1577-2-1000_2000_600_600.tif	NIO_UM_1577	2	no_lymphoma	1	1	True Negative	True	0.01646487	0.98353505	Glioblastoma IDH-wildtype CNS WHO Grade 4	HGG
UM	UM/NIO_UM_1577/2/patches/NIO_UM_1577-2-3000_4000_0_600.tif	NIO_UM_1577	2	no_lymphoma	1	1	True Negative	True	0.09575716	0.9042428	Glioblastoma IDH-wildtype CNS WHO Grade 4	HGG
UM	UM/NIO_UM_1577/2/patches/NIO_UM_1577-2-1000_1000_0_300.tif	NIO_UM_1577	2	no_lymphoma	1	1	True Negative	True	0.037548244	0.96245176	Glioblastoma IDH-wildtype CNS WHO Grade 4	HGG
UM	UM/NIO_UM_1577/2/patches/NIO_UM_1577-2-3000_4000_0_0.tif	NIO_UM_1577	2	no_lymphoma	1	1	True Negative	True	0.22080545	0.77919453	Glioblastoma IDH-wildtype CNS WHO Grade 4	HGG
UM	UM/NIO_UM_1577/2/patches/NIO_UM_1577-2-1000_0_600_600.tif	NIO_UM_1577	2	no_lymphoma	1	1	True Negative	True	0.060802728	0.9391973	Glioblastoma IDH-wildtype CNS WHO Grade 4	HGG
UM	UM/NIO_UM_1577/2/patches/NIO_UM_1577-2-3000_3000_600_600.tif	NIO_UM_1577	2	no_lymphoma	1	1	True Negative	True	0.011491795	0.98850816	Glioblastoma IDH-wildtype CNS WHO Grade 4	HGG
UM	UM/NIO_UM_1577/2/patches/NIO_UM_1577-2-3000_4000_300_300.tif	NIO_UM_1577	2	no_lymphoma	1	1	True Negative	True	0.056817234	0.94318277	Glioblastoma IDH-wildtype CNS WHO Grade 4	HGG
UM	UM/NIO_UM_1577/2/patches/NIO_UM_1577-2-3000_3000_600_300.tif	NIO_UM_1577	2	no_lymphoma	1	1	True Negative	True	0.070862025	0.929138	Glioblastoma IDH-wildtype CNS WHO Grade 4	HGG
UM	UM/NIO_UM_1577/2/patches/NIO_UM_1577-2-0_4000_600_600.tif	NIO_UM_1577	2	no_lymphoma	1	1	True Negative	True	0.044268154	0.9557318	Glioblastoma IDH-wildtype CNS WHO Grade 4	HGG
UM	UM/NIO_UM_1577/2/patches/NIO_UM_1577-2-3000_3000_600_0.tif	NIO_UM_1577	2	no_lymphoma	1	1	True Negative	True	0.37641937	0.62358063	Glioblastoma IDH-wildtype CNS WHO Grade 4	HGG
UM	UM/NIO_UM_1577/2/patches/NIO_UM_1577-2-0_5000_0_300.tif	NIO_UM_1577	2	no_lymphoma	1	1	True Negative	True	0.099076964	0.9009231	Glioblastoma IDH-wildtype CNS WHO Grade 4	HGG
UM	UM/NIO_UM_1577/2/patches/NIO_UM_1577-2-0_5000_0_600.tif	NIO_UM_1577	2	no_lymphoma	1	1	True Negative	True	0.13162975	0.8683703	Glioblastoma IDH-wildtype CNS WHO Grade 4	HGG
UM	UM/NIO_UM_1577/2/patches/NIO_UM_1577-2-0_5000_300_0.tif	NIO_UM_1577	2	no_lymphoma	1	1	True Negative	True	0.18390173	0.8160983	Glioblastoma IDH-wildtype CNS WHO Grade 4	HGG
UM	UM/NIO_UM_1577/2/patches/NIO_UM_1577-2-0_5000_300_300.tif	NIO_UM_1577	2	no_lymphoma	1	1	True Negative	True	0.2483086	0.7516914	Glioblastoma IDH-wildtype CNS WHO Grade 4	HGG
UM	UM/NIO_UM_1577/2/patches/NIO_UM_1577-2-3000_3000_300_600.tif	NIO_UM_1577	2	no_lymphoma	1	1	True Negative	True	0.07973715	0.9202628	Glioblastoma IDH-wildtype CNS WHO Grade 4	HGG
UM	UM/NIO_UM_1577/2/patches/NIO_UM_1577-2-0_5000_300_600.tif	NIO_UM_1577	2	no_lymphoma	1	1	True Negative	True	0.08006293	0.9199371	Glioblastoma IDH-wildtype CNS WHO Grade 4	HGG
UM	UM/NIO_UM_1577/2/patches/NIO_UM_1577-2-0_5000_600_0.tif	NIO_UM_1577	2	no_lymphoma	1	1	True Negative	True	0.05392366	0.94607633	Glioblastoma IDH-wildtype CNS WHO Grade 4	HGG
UM	UM/NIO_UM_1577/2/patches/NIO_UM_1577-2-0_5000_600_600.tif	NIO_UM_1577	2	no_lymphoma	1	1	True Negative	True	0.07189347	0.9281065	Glioblastoma IDH-wildtype CNS WHO Grade 4	HGG
UM	UM/NIO_UM_1577/2/patches/NIO_UM_1577-2-1000_0_600_300.tif	NIO_UM_1577	2	no_lymphoma	1	1	True Negative	True	0.038472824	0.96152717	Glioblastoma IDH-wildtype CNS WHO Grade 4	HGG
UM	UM/NIO_UM_1577/2/patches/NIO_UM_1577-2-0_5000_600_300.tif	NIO_UM_1577	2	no_lymphoma	1	1	True Negative	True	0.06667264	0.9333273	Glioblastoma IDH-wildtype CNS WHO Grade 4	HGG
UM	UM/NIO_UM_1577/2/patches/NIO_UM_1577-2-1000_2000_300_600.tif	NIO_UM_1577	2	no_lymphoma	1	1	True Negative	True	0.008642281	0.9913577	Glioblastoma IDH-wildtype CNS WHO Grade 4	HGG
UM	UM/NIO_UM_1577/2/patches/NIO_UM_1577-2-3000_4000_300_600.tif	NIO_UM_1577	2	no_lymphoma	1	1	True Negative	True	0.21579686	0.7842032	Glioblastoma IDH-wildtype CNS WHO Grade 4	HGG
UM	UM/NIO_UM_1577/2/patches/NIO_UM_1577-2-1000_2000_300_300.tif	NIO_UM_1577	2	no_lymphoma	1	1	True Negative	True	0.018999452	0.98100054	Glioblastoma IDH-wildtype CNS WHO Grade 4	HGG
UM	UM/NIO_UM_1577/2/patches/NIO_UM_1577-2-2000_0_600_0.tif	NIO_UM_1577	2	no_lymphoma	1	1	True Negative	True	0.1466432	0.8533568	Glioblastoma IDH-wildtype CNS WHO Grade 4	HGG
UM	UM/NIO_UM_1577/2/patches/NIO_UM_1577-2-1000_2000_0_0.tif	NIO_UM_1577	2	no_lymphoma	1	1	True Negative	True	0.099397935	0.90060204	Glioblastoma IDH-wildtype CNS WHO Grade 4	HGG
UM	UM/NIO_UM_1577/2/patches/NIO_UM_1577-2-2000_0_300_600.tif	NIO_UM_1577	2	no_lymphoma	1	1	True Negative	True	0.02999845	0.9700015	Glioblastoma IDH-wildtype CNS WHO Grade 4	HGG
UM	UM/NIO_UM_1577/2/patches/NIO_UM_1577-2-1000_1000_0_600.tif	NIO_UM_1577	2	no_lymphoma	1	1	True Negative	True	0.016774727	0.9832253	Glioblastoma IDH-wildtype CNS WHO Grade 4	HGG
UM	UM/NIO_UM_1577/2/patches/NIO_UM_1577-2-3000_1000_600_600.tif	NIO_UM_1577	2	no_lymphoma	1	1	True Negative	True	0.079962544	0.92003745	Glioblastoma IDH-wildtype CNS WHO Grade 4	HGG
UM	UM/NIO_UM_1577/2/patches/NIO_UM_1577-2-1000_1000_300_0.tif	NIO_UM_1577	2	no_lymphoma	1	1	True Negative	True	0.10905024	0.8909497	Glioblastoma IDH-wildtype CNS WHO Grade 4	HGG
UM	UM/NIO_UM_1577/2/patches/NIO_UM_1577-2-1000_1000_300_300.tif	NIO_UM_1577	2	no_lymphoma	1	1	True Negative	True	0.027260162	0.9727399	Glioblastoma IDH-wildtype CNS WHO Grade 4	HGG
UM	UM/NIO_UM_1577/2/patches/NIO_UM_1577-2-1000_1000_300_600.tif	NIO_UM_1577	2	no_lymphoma	1	1	True Negative	True	0.025916727	0.97408324	Glioblastoma IDH-wildtype CNS WHO Grade 4	HGG
UM	UM/NIO_UM_1577/2/patches/NIO_UM_1577-2-2000_0_300_300.tif	NIO_UM_1577	2	no_lymphoma	1	1	True Negative	True	0.09056748	0.9094325	Glioblastoma IDH-wildtype CNS WHO Grade 4	HGG
UM	UM/NIO_UM_1577/2/patches/NIO_UM_1577-2-1000_1000_600_0.tif	NIO_UM_1577	2	no_lymphoma	1	1	True Negative	True	0.07213689	0.9278631	Glioblastoma IDH-wildtype CNS WHO Grade 4	HGG
UM	UM/NIO_UM_1577/2/patches/NIO_UM_1577-2-1000_1000_600_300.tif	NIO_UM_1577	2	no_lymphoma	1	1	True Negative	True	0.052920114	0.94707996	Glioblastoma IDH-wildtype CNS WHO Grade 4	HGG
UM	UM/NIO_UM_1577/2/patches/NIO_UM_1577-2-3000_5000_0_600.tif	NIO_UM_1577	2	no_lymphoma	1	1	True Negative	True	0.14415653	0.8558435	Glioblastoma IDH-wildtype CNS WHO Grade 4	HGG
UM	UM/NIO_UM_1577/2/patches/NIO_UM_1577-2-3000_3000_0_0.tif	NIO_UM_1577	2	no_lymphoma	1	1	True Negative	True	0.3466441	0.6533559	Glioblastoma IDH-wildtype CNS WHO Grade 4	HGG
UM	UM/NIO_UM_1577/2/patches/NIO_UM_1577-2-3000_3000_0_600.tif	NIO_UM_1577	2	no_lymphoma	1	1	True Negative	True	0.100873865	0.8991262	Glioblastoma IDH-wildtype CNS WHO Grade 4	HGG
UM	UM/NIO_UM_1577/2/patches/NIO_UM_1577-2-3000_5000_0_0.tif	NIO_UM_1577	2	no_lymphoma	1	1	True Negative	True	0.26301637	0.7369836	Glioblastoma IDH-wildtype CNS WHO Grade 4	HGG
UM	UM/NIO_UM_1577/2/patches/NIO_UM_1577-2-3000_4000_600_600.tif	NIO_UM_1577	2	no_lymphoma	1	1	True Negative	True	0.061295863	0.9387042	Glioblastoma IDH-wildtype CNS WHO Grade 4	HGG
UM	UM/NIO_UM_1577/2/patches/NIO_UM_1577-2-2000_0_300_0.tif	NIO_UM_1577	2	no_lymphoma	1	1	True Negative	True	0.25441584	0.7455842	Glioblastoma IDH-wildtype CNS WHO Grade 4	HGG
UM	UM/NIO_UM_1577/2/patches/NIO_UM_1577-2-1000_1000_600_600.tif	NIO_UM_1577	2	no_lymphoma	1	1	True Negative	True	0.0095345285	0.9904655	Glioblastoma IDH-wildtype CNS WHO Grade 4	HGG
UM	UM/NIO_UM_1577/2/patches/NIO_UM_1577-2-1000_2000_0_300.tif	NIO_UM_1577	2	no_lymphoma	1	1	True Negative	True	0.07110678	0.9288932	Glioblastoma IDH-wildtype CNS WHO Grade 4	HGG
UM	UM/NIO_UM_1577/2/patches/NIO_UM_1577-2-1000_1000_0_0.tif	NIO_UM_1577	2	no_lymphoma	1	1	True Negative	True	0.2809875	0.7190125	Glioblastoma IDH-wildtype CNS WHO Grade 4	HGG
UM	UM/NIO_UM_1577/2/patches/NIO_UM_1577-2-2000_0_0_0.tif	NIO_UM_1577	2	no_lymphoma	1	1	True Negative	True	0.13458343	0.8654165	Glioblastoma IDH-wildtype CNS WHO Grade 4	HGG
UM	UM/NIO_UM_1577/2/patches/NIO_UM_1577-2-3000_4000_600_300.tif	NIO_UM_1577	2	no_lymphoma	1	1	True Negative	True	0.18117389	0.8188261	Glioblastoma IDH-wildtype CNS WHO Grade 4	HGG
UM	UM/NIO_UM_1577/2/patches/NIO_UM_1577-2-1000_2000_0_600.tif	NIO_UM_1577	2	no_lymphoma	1	1	True Negative	True	0.029615771	0.97038424	Glioblastoma IDH-wildtype CNS WHO Grade 4	HGG
UM	UM/NIO_UM_1577/2/patches/NIO_UM_1577-2-1000_2000_300_0.tif	NIO_UM_1577	2	no_lymphoma	1	1	True Negative	True	0.039533187	0.96046686	Glioblastoma IDH-wildtype CNS WHO Grade 4	HGG
UM	UM/NIO_UM_1577/2/patches/NIO_UM_1577-2-3000_4000_600_0.tif	NIO_UM_1577	2	no_lymphoma	1	1	True Negative	True	0.2858734	0.7141266	Glioblastoma IDH-wildtype CNS WHO Grade 4	HGG
UM	UM/NIO_UM_1577/2/patches/NIO_UM_1577-2-2000_0_600_300.tif	NIO_UM_1577	2	no_lymphoma	1	1	True Negative	True	0.053359915	0.94664013	Glioblastoma IDH-wildtype CNS WHO Grade 4	HGG
UM	UM/NIO_UM_1577/2/patches/NIO_UM_1577-2-1000_5000_600_300.tif	NIO_UM_1577	2	no_lymphoma	1	1	True Negative	True	0.06497923	0.93502074	Glioblastoma IDH-wildtype CNS WHO Grade 4	HGG
UM	UM/NIO_UM_1577/2/patches/NIO_UM_1577-2-4000_3000_600_0.tif	NIO_UM_1577	2	no_lymphoma	1	1	True Negative	True	0.13923557	0.8607644	Glioblastoma IDH-wildtype CNS WHO Grade 4	HGG
UM	UM/NIO_UM_1577/2/patches/NIO_UM_1577-2-4000_3000_600_300.tif	NIO_UM_1577	2	no_lymphoma	1	1	True Negative	True	0.19370346	0.8062965	Glioblastoma IDH-wildtype CNS WHO Grade 4	HGG
UM	UM/NIO_UM_1577/2/patches/NIO_UM_1577-2-2000_2000_600_600.tif	NIO_UM_1577	2	no_lymphoma	1	1	True Negative	True	0.15425068	0.8457493	Glioblastoma IDH-wildtype CNS WHO Grade 4	HGG
UM	UM/NIO_UM_1577/2/patches/NIO_UM_1577-2-2000_2000_600_300.tif	NIO_UM_1577	2	no_lymphoma	1	1	True Negative	True	0.11536256	0.8846374	Glioblastoma IDH-wildtype CNS WHO Grade 4	HGG
UM	UM/NIO_UM_1577/2/patches/NIO_UM_1577-2-2000_2000_300_600.tif	NIO_UM_1577	2	no_lymphoma	1	1	True Negative	True	0.037617218	0.96238285	Glioblastoma IDH-wildtype CNS WHO Grade 4	HGG
UM	UM/NIO_UM_1577/2/patches/NIO_UM_1577-2-4000_1000_0_600.tif	NIO_UM_1577	2	no_lymphoma	1	1	True Negative	True	0.018158942	0.981841	Glioblastoma IDH-wildtype CNS WHO Grade 4	HGG
UM	UM/NIO_UM_1577/2/patches/NIO_UM_1577-2-2000_3000_300_300.tif	NIO_UM_1577	2	no_lymphoma	1	1	True Negative	True	0.061520502	0.9384795	Glioblastoma IDH-wildtype CNS WHO Grade 4	HGG
UM	UM/NIO_UM_1577/2/patches/NIO_UM_1577-2-2000_2000_300_300.tif	NIO_UM_1577	2	no_lymphoma	1	1	True Negative	True	0.045774423	0.9542256	Glioblastoma IDH-wildtype CNS WHO Grade 4	HGG
UM	UM/NIO_UM_1577/2/patches/NIO_UM_1577-2-2000_4000_300_600.tif	NIO_UM_1577	2	no_lymphoma	1	1	True Negative	True	0.06516765	0.9348324	Glioblastoma IDH-wildtype CNS WHO Grade 4	HGG
UM	UM/NIO_UM_1577/2/patches/NIO_UM_1577-2-2000_4000_600_300.tif	NIO_UM_1577	2	no_lymphoma	1	1	True Negative	True	0.09368372	0.9063163	Glioblastoma IDH-wildtype CNS WHO Grade 4	HGG
UM	UM/NIO_UM_1577/2/patches/NIO_UM_1577-2-3000_0_300_600.tif	NIO_UM_1577	2	no_lymphoma	1	1	True Negative	True	0.052638996	0.947361	Glioblastoma IDH-wildtype CNS WHO Grade 4	HGG
UM	UM/NIO_UM_1577/2/patches/NIO_UM_1577-2-3000_0_300_300.tif	NIO_UM_1577	2	no_lymphoma	1	1	True Negative	True	0.021299178	0.9787008	Glioblastoma IDH-wildtype CNS WHO Grade 4	HGG
UM	UM/NIO_UM_1577/2/patches/NIO_UM_1577-2-3000_0_300_0.tif	NIO_UM_1577	2	no_lymphoma	1	1	True Negative	True	0.08751991	0.91248006	Glioblastoma IDH-wildtype CNS WHO Grade 4	HGG
UM	UM/NIO_UM_1577/2/patches/NIO_UM_1577-2-2000_3000_0_0.tif	NIO_UM_1577	2	no_lymphoma	1	1	True Negative	True	0.08218975	0.91781026	Glioblastoma IDH-wildtype CNS WHO Grade 4	HGG
UM	UM/NIO_UM_1577/2/patches/NIO_UM_1577-2-3000_0_0_600.tif	NIO_UM_1577	2	no_lymphoma	1	1	True Negative	True	0.05946851	0.9405315	Glioblastoma IDH-wildtype CNS WHO Grade 4	HGG
UM	UM/NIO_UM_1577/2/patches/NIO_UM_1577-2-3000_0_0_0.tif	NIO_UM_1577	2	no_lymphoma	1	1	True Negative	True	0.072716214	0.9272838	Glioblastoma IDH-wildtype CNS WHO Grade 4	HGG
UM	UM/NIO_UM_1577/2/patches/NIO_UM_1577-2-2000_5000_600_600.tif	NIO_UM_1577	2	no_lymphoma	1	1	True Negative	True	0.24631287	0.75368714	Glioblastoma IDH-wildtype CNS WHO Grade 4	HGG
UM	UM/NIO_UM_1577/2/patches/NIO_UM_1577-2-2000_4000_600_0.tif	NIO_UM_1577	2	no_lymphoma	1	1	True Negative	True	0.04303438	0.95696557	Glioblastoma IDH-wildtype CNS WHO Grade 4	HGG
UM	UM/NIO_UM_1577/2/patches/NIO_UM_1577-2-2000_5000_600_300.tif	NIO_UM_1577	2	no_lymphoma	1	1	True Negative	True	0.19304852	0.80695146	Glioblastoma IDH-wildtype CNS WHO Grade 4	HGG
UM	UM/NIO_UM_1577/2/patches/NIO_UM_1577-2-2000_5000_300_600.tif	NIO_UM_1577	2	no_lymphoma	1	1	True Negative	True	0.121225394	0.8787746	Glioblastoma IDH-wildtype CNS WHO Grade 4	HGG
UM	UM/NIO_UM_1577/2/patches/NIO_UM_1577-2-2000_5000_300_300.tif	NIO_UM_1577	2	no_lymphoma	1	1	True Negative	True	0.052217495	0.9477825	Glioblastoma IDH-wildtype CNS WHO Grade 4	HGG
UM	UM/NIO_UM_1577/2/patches/NIO_UM_1577-2-2000_5000_300_0.tif	NIO_UM_1577	2	no_lymphoma	1	1	True Negative	True	0.30201015	0.6979898	Glioblastoma IDH-wildtype CNS WHO Grade 4	HGG
UM	UM/NIO_UM_1577/2/patches/NIO_UM_1577-2-2000_5000_0_600.tif	NIO_UM_1577	2	no_lymphoma	1	1	True Negative	True	0.09825675	0.90174323	Glioblastoma IDH-wildtype CNS WHO Grade 4	HGG
UM	UM/NIO_UM_1577/2/patches/NIO_UM_1577-2-2000_5000_0_300.tif	NIO_UM_1577	2	no_lymphoma	1	1	True Negative	True	0.1673734	0.8326266	Glioblastoma IDH-wildtype CNS WHO Grade 4	HGG
UM	UM/NIO_UM_1577/2/patches/NIO_UM_1577-2-5000_2000_300_600.tif	NIO_UM_1577	2	no_lymphoma	1	1	True Negative	True	0.09603141	0.9039686	Glioblastoma IDH-wildtype CNS WHO Grade 4	HGG
UM	UM/NIO_UM_1577/2/patches/NIO_UM_1577-2-2000_5000_0_0.tif	NIO_UM_1577	2	no_lymphoma	1	1	True Negative	True	0.14985172	0.8501483	Glioblastoma IDH-wildtype CNS WHO Grade 4	HGG
UM	UM/NIO_UM_1577/2/patches/NIO_UM_1577-2-3000_0_0_300.tif	NIO_UM_1577	2	no_lymphoma	1	1	True Negative	True	0.026878621	0.9731214	Glioblastoma IDH-wildtype CNS WHO Grade 4	HGG
UM	UM/NIO_UM_1577/2/patches/NIO_UM_1577-2-2000_3000_0_300.tif	NIO_UM_1577	2	no_lymphoma	1	1	True Negative	True	0.11365325	0.88634676	Glioblastoma IDH-wildtype CNS WHO Grade 4	HGG
UM	UM/NIO_UM_1577/2/patches/NIO_UM_1577-2-2000_3000_0_600.tif	NIO_UM_1577	2	no_lymphoma	1	1	True Negative	True	0.055989623	0.9440103	Glioblastoma IDH-wildtype CNS WHO Grade 4	HGG
UM	UM/NIO_UM_1577/2/patches/NIO_UM_1577-2-2000_3000_300_0.tif	NIO_UM_1577	2	no_lymphoma	1	1	True Negative	True	0.06713531	0.93286467	Glioblastoma IDH-wildtype CNS WHO Grade 4	HGG
UM	UM/NIO_UM_1577/2/patches/NIO_UM_1577-2-0_2000_600_0.tif	NIO_UM_1577	2	no_lymphoma	1	1	True Negative	True	0.15311697	0.84688306	Glioblastoma IDH-wildtype CNS WHO Grade 4	HGG
UM	UM/NIO_UM_1577/2/patches/NIO_UM_1577-2-0_3000_0_0.tif	NIO_UM_1577	2	no_lymphoma	1	1	True Negative	True	0.098775014	0.90122503	Glioblastoma IDH-wildtype CNS WHO Grade 4	HGG
UM	UM/NIO_UM_1577/2/patches/NIO_UM_1577-2-0_3000_0_300.tif	NIO_UM_1577	2	no_lymphoma	1	1	True Negative	True	0.025030652	0.9749693	Glioblastoma IDH-wildtype CNS WHO Grade 4	HGG
UM	UM/NIO_UM_1577/2/patches/NIO_UM_1577-2-0_3000_0_600.tif	NIO_UM_1577	2	no_lymphoma	1	1	True Negative	True	0.048842	0.95115805	Glioblastoma IDH-wildtype CNS WHO Grade 4	HGG
UM	UM/NIO_UM_1577/2/patches/NIO_UM_1577-2-0_3000_300_300.tif	NIO_UM_1577	2	no_lymphoma	1	1	True Negative	True	0.05602881	0.9439712	Glioblastoma IDH-wildtype CNS WHO Grade 4	HGG
UM	UM/NIO_UM_1577/2/patches/NIO_UM_1577-2-0_2000_300_0.tif	NIO_UM_1577	2	no_lymphoma	1	1	True Negative	True	0.06576034	0.9342397	Glioblastoma IDH-wildtype CNS WHO Grade 4	HGG
UM	UM/NIO_UM_1577/2/patches/NIO_UM_1577-2-0_0_0_0.tif	NIO_UM_1577	2	no_lymphoma	1	1	True Negative	True	0.08991358	0.91008645	Glioblastoma IDH-wildtype CNS WHO Grade 4	HGG
UM	UM/NIO_UM_1577/2/patches/NIO_UM_1577-2-0_3000_300_600.tif	NIO_UM_1577	2	no_lymphoma	1	1	True Negative	True	0.04454425	0.9554557	Glioblastoma IDH-wildtype CNS WHO Grade 4	HGG
UM	UM/NIO_UM_1577/2/patches/NIO_UM_1577-2-0_2000_300_600.tif	NIO_UM_1577	2	no_lymphoma	1	1	True Negative	True	0.043066785	0.95693326	Glioblastoma IDH-wildtype CNS WHO Grade 4	HGG
UM	UM/NIO_UM_1577/2/patches/NIO_UM_1577-2-0_3000_300_0.tif	NIO_UM_1577	2	no_lymphoma	1	1	True Negative	True	0.16999374	0.8300063	Glioblastoma IDH-wildtype CNS WHO Grade 4	HGG
UM	UM/NIO_UM_1577/2/patches/NIO_UM_1577-2-0_3000_600_0.tif	NIO_UM_1577	2	no_lymphoma	1	1	True Negative	True	0.18228906	0.81771094	Glioblastoma IDH-wildtype CNS WHO Grade 4	HGG
UM	UM/NIO_UM_1577/2/patches/NIO_UM_1577-2-0_0_0_300.tif	NIO_UM_1577	2	no_lymphoma	1	1	True Negative	True	0.07107764	0.92892236	Glioblastoma IDH-wildtype CNS WHO Grade 4	HGG
UM	UM/NIO_UM_1577/2/patches/NIO_UM_1577-2-1000_3000_0_300.tif	NIO_UM_1577	2	no_lymphoma	1	1	True Negative	True	0.119893186	0.8801068	Glioblastoma IDH-wildtype CNS WHO Grade 4	HGG
UM	UM/NIO_UM_1577/2/patches/NIO_UM_1577-2-1000_3000_0_600.tif	NIO_UM_1577	2	no_lymphoma	1	1	True Negative	True	0.10163063	0.89836943	Glioblastoma IDH-wildtype CNS WHO Grade 4	HGG
UM	UM/NIO_UM_1577/2/patches/NIO_UM_1577-2-1000_3000_300_0.tif	NIO_UM_1577	2	no_lymphoma	1	1	True Negative	True	0.25205818	0.7479418	Glioblastoma IDH-wildtype CNS WHO Grade 4	HGG
UM	UM/NIO_UM_1577/2/patches/NIO_UM_1577-2-0_0_0_600.tif	NIO_UM_1577	2	no_lymphoma	1	1	True Negative	True	0.024360538	0.9756395	Glioblastoma IDH-wildtype CNS WHO Grade 4	HGG
UM	UM/NIO_UM_1577/2/patches/NIO_UM_1577-2-2000_4000_300_0.tif	NIO_UM_1577	2	no_lymphoma	1	1	True Negative	True	0.10829639	0.8917036	Glioblastoma IDH-wildtype CNS WHO Grade 4	HGG
UM	UM/NIO_UM_1577/2/patches/NIO_UM_1577-2-2000_4000_0_600.tif	NIO_UM_1577	2	no_lymphoma	1	1	True Negative	True	0.020627841	0.9793722	Glioblastoma IDH-wildtype CNS WHO Grade 4	HGG
UM	UM/NIO_UM_1577/2/patches/NIO_UM_1577-2-2000_4000_0_300.tif	NIO_UM_1577	2	no_lymphoma	1	1	True Negative	True	0.052371036	0.947629	Glioblastoma IDH-wildtype CNS WHO Grade 4	HGG
UM	UM/NIO_UM_1577/2/patches/NIO_UM_1577-2-2000_4000_0_0.tif	NIO_UM_1577	2	no_lymphoma	1	1	True Negative	True	0.052251358	0.94774866	Glioblastoma IDH-wildtype CNS WHO Grade 4	HGG
UM	UM/NIO_UM_1577/2/patches/NIO_UM_1577-2-2000_3000_600_600.tif	NIO_UM_1577	2	no_lymphoma	1	1	True Negative	True	0.037500124	0.96249986	Glioblastoma IDH-wildtype CNS WHO Grade 4	HGG
UM	UM/NIO_UM_1577/2/patches/NIO_UM_1577-2-2000_3000_600_300.tif	NIO_UM_1577	2	no_lymphoma	1	1	True Negative	True	0.03808766	0.9619124	Glioblastoma IDH-wildtype CNS WHO Grade 4	HGG
UM	UM/NIO_UM_1577/2/patches/NIO_UM_1577-2-2000_3000_600_0.tif	NIO_UM_1577	2	no_lymphoma	1	1	True Negative	True	0.060350623	0.9396494	Glioblastoma IDH-wildtype CNS WHO Grade 4	HGG
UM	UM/NIO_UM_1577/2/patches/NIO_UM_1577-2-2000_4000_300_300.tif	NIO_UM_1577	2	no_lymphoma	1	1	True Negative	True	0.057086334	0.9429137	Glioblastoma IDH-wildtype CNS WHO Grade 4	HGG
UM	UM/NIO_UM_1577/2/patches/NIO_UM_1577-2-2000_3000_300_600.tif	NIO_UM_1577	2	no_lymphoma	1	1	True Negative	True	0.018557653	0.9814424	Glioblastoma IDH-wildtype CNS WHO Grade 4	HGG
UM	UM/NIO_UM_1577/2/patches/NIO_UM_1577-2-2000_4000_600_600.tif	NIO_UM_1577	2	no_lymphoma	1	1	True Negative	True	0.052558895	0.94744116	Glioblastoma IDH-wildtype CNS WHO Grade 4	HGG
UM	UM/NIO_UM_1577/2/patches/NIO_UM_1577-2-2000_2000_0_0.tif	NIO_UM_1577	2	no_lymphoma	1	1	True Negative	True	0.06640357	0.9335965	Glioblastoma IDH-wildtype CNS WHO Grade 4	HGG
UM	UM/NIO_UM_1577/2/patches/NIO_UM_1577-2-2000_5000_600_0.tif	NIO_UM_1577	2	no_lymphoma	1	1	True Negative	True	0.22128598	0.778714	Glioblastoma IDH-wildtype CNS WHO Grade 4	HGG
UM	UM/NIO_UM_1577/2/patches/NIO_UM_1577-2-2000_2000_0_600.tif	NIO_UM_1577	2	no_lymphoma	1	1	True Negative	True	0.021420114	0.9785799	Glioblastoma IDH-wildtype CNS WHO Grade 4	HGG
UM	UM/NIO_UM_1577/2/patches/NIO_UM_1577-2-4000_1000_300_0.tif	NIO_UM_1577	2	no_lymphoma	1	1	True Negative	True	0.13776731	0.8622326	Glioblastoma IDH-wildtype CNS WHO Grade 4	HGG
UM	UM/NIO_UM_1577/2/patches/NIO_UM_1577-2-4000_0_300_300.tif	NIO_UM_1577	2	no_lymphoma	1	1	True Negative	True	0.064494185	0.93550587	Glioblastoma IDH-wildtype CNS WHO Grade 4	HGG
UM	UM/NIO_UM_1577/2/patches/NIO_UM_1577-2-4000_0_0_600.tif	NIO_UM_1577	2	no_lymphoma	1	1	True Negative	True	0.035436522	0.9645635	Glioblastoma IDH-wildtype CNS WHO Grade 4	HGG
UM	UM/NIO_UM_1577/2/patches/NIO_UM_1577-2-4000_0_0_300.tif	NIO_UM_1577	2	no_lymphoma	1	1	True Negative	True	0.087908685	0.9120913	Glioblastoma IDH-wildtype CNS WHO Grade 4	HGG
UM	UM/NIO_UM_1577/2/patches/NIO_UM_1577-2-0_4000_0_600.tif	NIO_UM_1577	2	no_lymphoma	1	1	True Negative	True	0.03138804	0.968612	Glioblastoma IDH-wildtype CNS WHO Grade 4	HGG
UM	UM/NIO_UM_1577/2/patches/NIO_UM_1577-2-0_2000_300_300.tif	NIO_UM_1577	2	no_lymphoma	1	1	True Negative	True	0.02582238	0.9741776	Glioblastoma IDH-wildtype CNS WHO Grade 4	HGG
UM	UM/NIO_UM_1577/2/patches/NIO_UM_1577-2-4000_0_0_0.tif	NIO_UM_1577	2	no_lymphoma	1	1	True Negative	True	0.13551594	0.864484	Glioblastoma IDH-wildtype CNS WHO Grade 4	HGG
UM	UM/NIO_UM_1577/2/patches/NIO_UM_1577-2-3000_5000_600_600.tif	NIO_UM_1577	2	no_lymphoma	1	1	True Negative	True	0.15904662	0.84095335	Glioblastoma IDH-wildtype CNS WHO Grade 4	HGG
UM	UM/NIO_UM_1577/2/patches/NIO_UM_1577-2-3000_5000_600_300.tif	NIO_UM_1577	2	no_lymphoma	1	1	True Negative	True	0.07273778	0.9272622	Glioblastoma IDH-wildtype CNS WHO Grade 4	HGG
UM	UM/NIO_UM_1577/2/patches/NIO_UM_1577-2-0_2000_0_600.tif	NIO_UM_1577	2	no_lymphoma	1	1	True Negative	True	0.0295695	0.9704305	Glioblastoma IDH-wildtype CNS WHO Grade 4	HGG
UM	UM/NIO_UM_1577/2/patches/NIO_UM_1577-2-0_4000_300_300.tif	NIO_UM_1577	2	no_lymphoma	1	1	True Negative	True	0.06727564	0.9327244	Glioblastoma IDH-wildtype CNS WHO Grade 4	HGG
UM	UM/NIO_UM_1577/2/patches/NIO_UM_1577-2-4000_0_300_600.tif	NIO_UM_1577	2	no_lymphoma	1	1	True Negative	True	0.020040955	0.979959	Glioblastoma IDH-wildtype CNS WHO Grade 4	HGG
UM	UM/NIO_UM_1577/2/patches/NIO_UM_1577-2-0_1000_0_300.tif	NIO_UM_1577	2	no_lymphoma	1	1	True Negative	True	0.023881514	0.9761185	Glioblastoma IDH-wildtype CNS WHO Grade 4	HGG
UM	UM/NIO_UM_1577/2/patches/NIO_UM_1577-2-3000_5000_600_0.tif	NIO_UM_1577	2	no_lymphoma	1	1	True Negative	True	0.34714055	0.65285945	Glioblastoma IDH-wildtype CNS WHO Grade 4	HGG
UM	UM/NIO_UM_1577/2/patches/NIO_UM_1577-2-3000_5000_300_600.tif	NIO_UM_1577	2	no_lymphoma	1	1	True Negative	True	0.2569007	0.74309933	Glioblastoma IDH-wildtype CNS WHO Grade 4	HGG
UM	UM/NIO_UM_1577/2/patches/NIO_UM_1577-2-4000_0_300_0.tif	NIO_UM_1577	2	no_lymphoma	1	1	True Negative	True	0.10702978	0.89297026	Glioblastoma IDH-wildtype CNS WHO Grade 4	HGG
UM	UM/NIO_UM_1577/2/patches/NIO_UM_1577-2-3000_5000_300_300.tif	NIO_UM_1577	2	no_lymphoma	1	1	True Negative	True	0.14253278	0.85746723	Glioblastoma IDH-wildtype CNS WHO Grade 4	HGG
UM	UM/NIO_UM_1577/2/patches/NIO_UM_1577-2-4000_1000_300_300.tif	NIO_UM_1577	2	no_lymphoma	1	1	True Negative	True	0.083710864	0.91628915	Glioblastoma IDH-wildtype CNS WHO Grade 4	HGG
UM	UM/NIO_UM_1577/2/patches/NIO_UM_1577-2-0_0_300_0.tif	NIO_UM_1577	2	no_lymphoma	1	1	True Negative	True	0.10886882	0.89113116	Glioblastoma IDH-wildtype CNS WHO Grade 4	HGG
UM	UM/NIO_UM_1577/2/patches/NIO_UM_1577-2-0_0_300_300.tif	NIO_UM_1577	2	no_lymphoma	1	1	True Negative	True	0.07921203	0.920788	Glioblastoma IDH-wildtype CNS WHO Grade 4	HGG
UM	UM/NIO_UM_1577/2/patches/NIO_UM_1577-2-4000_1000_600_0.tif	NIO_UM_1577	2	no_lymphoma	1	1	True Negative	True	0.120535135	0.8794648	Glioblastoma IDH-wildtype CNS WHO Grade 4	HGG
UM	UM/NIO_UM_1577/2/patches/NIO_UM_1577-2-4000_4000_0_0.tif	NIO_UM_1577	2	no_lymphoma	1	1	True Negative	True	0.03417043	0.96582955	Glioblastoma IDH-wildtype CNS WHO Grade 4	HGG
UM	UM/NIO_UM_1577/2/patches/NIO_UM_1577-2-1000_5000_600_0.tif	NIO_UM_1577	2	no_lymphoma	1	1	True Negative	True	0.18801528	0.81198466	Glioblastoma IDH-wildtype CNS WHO Grade 4	HGG
UM	UM/NIO_UM_1577/2/patches/NIO_UM_1577-2-4000_3000_600_600.tif	NIO_UM_1577	2	no_lymphoma	1	1	True Negative	True	0.26515993	0.7348401	Glioblastoma IDH-wildtype CNS WHO Grade 4	HGG
UM	UM/NIO_UM_1577/2/patches/NIO_UM_1577-2-1000_5000_300_600.tif	NIO_UM_1577	2	no_lymphoma	1	1	True Negative	True	0.043631967	0.956368	Glioblastoma IDH-wildtype CNS WHO Grade 4	HGG
UM	UM/NIO_UM_1577/2/patches/NIO_UM_1577-2-1000_5000_300_300.tif	NIO_UM_1577	2	no_lymphoma	1	1	True Negative	True	0.17248377	0.8275162	Glioblastoma IDH-wildtype CNS WHO Grade 4	HGG
UM	UM/NIO_UM_1577/2/patches/NIO_UM_1577-2-0_4000_0_300.tif	NIO_UM_1577	2	no_lymphoma	1	1	True Negative	True	0.079184204	0.9208158	Glioblastoma IDH-wildtype CNS WHO Grade 4	HGG
UM	UM/NIO_UM_1577/2/patches/NIO_UM_1577-2-1000_4000_0_600.tif	NIO_UM_1577	2	no_lymphoma	1	1	True Negative	True	0.031477295	0.9685227	Glioblastoma IDH-wildtype CNS WHO Grade 4	HGG
UM	UM/NIO_UM_1577/2/patches/NIO_UM_1577-2-2000_2000_0_300.tif	NIO_UM_1577	2	no_lymphoma	1	1	True Negative	True	0.025852926	0.974147	Glioblastoma IDH-wildtype CNS WHO Grade 4	HGG
UM	UM/NIO_UM_1577/2/patches/NIO_UM_1577-2-1000_5000_0_600.tif	NIO_UM_1577	2	no_lymphoma	1	1	True Negative	True	0.026844928	0.973155	Glioblastoma IDH-wildtype CNS WHO Grade 4	HGG
UM	UM/NIO_UM_1577/2/patches/NIO_UM_1577-2-4000_1000_0_300.tif	NIO_UM_1577	2	no_lymphoma	1	1	True Negative	True	0.08493494	0.91506505	Glioblastoma IDH-wildtype CNS WHO Grade 4	HGG
UM	UM/NIO_UM_1577/2/patches/NIO_UM_1577-2-4000_1000_0_0.tif	NIO_UM_1577	2	no_lymphoma	1	1	True Negative	True	0.19011302	0.80988693	Glioblastoma IDH-wildtype CNS WHO Grade 4	HGG
UM	UM/NIO_UM_1577/2/patches/NIO_UM_1577-2-0_3000_600_300.tif	NIO_UM_1577	2	no_lymphoma	1	1	True Negative	True	0.09179316	0.9082068	Glioblastoma IDH-wildtype CNS WHO Grade 4	HGG
UM	UM/NIO_UM_1577/2/patches/NIO_UM_1577-2-0_3000_600_600.tif	NIO_UM_1577	2	no_lymphoma	1	1	True Negative	True	0.0700861	0.9299139	Glioblastoma IDH-wildtype CNS WHO Grade 4	HGG
UM	UM/NIO_UM_1577/2/patches/NIO_UM_1577-2-1000_5000_0_300.tif	NIO_UM_1577	2	no_lymphoma	1	1	True Negative	True	0.04686215	0.9531378	Glioblastoma IDH-wildtype CNS WHO Grade 4	HGG
UM	UM/NIO_UM_1577/2/patches/NIO_UM_1577-2-1000_4000_600_600.tif	NIO_UM_1577	2	no_lymphoma	1	1	True Negative	True	0.033801664	0.9661983	Glioblastoma IDH-wildtype CNS WHO Grade 4	HGG
UM	UM/NIO_UM_1577/2/patches/NIO_UM_1577-2-1000_4000_600_300.tif	NIO_UM_1577	2	no_lymphoma	1	1	True Negative	True	0.033260416	0.96673954	Glioblastoma IDH-wildtype CNS WHO Grade 4	HGG
UM	UM/NIO_UM_1577/2/patches/NIO_UM_1577-2-1000_4000_600_0.tif	NIO_UM_1577	2	no_lymphoma	1	1	True Negative	True	0.094315186	0.90568477	Glioblastoma IDH-wildtype CNS WHO Grade 4	HGG
UM	UM/NIO_UM_1577/2/patches/NIO_UM_1577-2-1000_4000_300_600.tif	NIO_UM_1577	2	no_lymphoma	1	1	True Negative	True	0.08400277	0.9159972	Glioblastoma IDH-wildtype CNS WHO Grade 4	HGG
UM	UM/NIO_UM_1577/2/patches/NIO_UM_1577-2-4000_0_600_600.tif	NIO_UM_1577	2	no_lymphoma	1	1	True Negative	True	0.020948255	0.9790517	Glioblastoma IDH-wildtype CNS WHO Grade 4	HGG
UM	UM/NIO_UM_1577/2/patches/NIO_UM_1577-2-4000_0_600_300.tif	NIO_UM_1577	2	no_lymphoma	1	1	True Negative	True	0.046325494	0.95367455	Glioblastoma IDH-wildtype CNS WHO Grade 4	HGG
UM	UM/NIO_UM_1577/2/patches/NIO_UM_1577-2-4000_0_600_0.tif	NIO_UM_1577	2	no_lymphoma	1	1	True Negative	True	0.30498677	0.6950132	Glioblastoma IDH-wildtype CNS WHO Grade 4	HGG
UM	UM/NIO_UM_1577/2/patches/NIO_UM_1577-2-1000_4000_300_300.tif	NIO_UM_1577	2	no_lymphoma	1	1	True Negative	True	0.06979613	0.93020386	Glioblastoma IDH-wildtype CNS WHO Grade 4	HGG
UM	UM/NIO_UM_1577/2/patches/NIO_UM_1577-2-1000_5000_300_0.tif	NIO_UM_1577	2	no_lymphoma	1	1	True Negative	True	0.09554354	0.9044565	Glioblastoma IDH-wildtype CNS WHO Grade 4	HGG
UM	UM/NIO_UM_1577/2/patches/NIO_UM_1577-2-1000_4000_300_0.tif	NIO_UM_1577	2	no_lymphoma	1	1	True Negative	True	0.276098	0.723902	Glioblastoma IDH-wildtype CNS WHO Grade 4	HGG
UM	UM/NIO_UM_1577/2/patches/NIO_UM_1577-2-0_4000_0_0.tif	NIO_UM_1577	2	no_lymphoma	1	1	True Negative	True	0.15761645	0.84238356	Glioblastoma IDH-wildtype CNS WHO Grade 4	HGG
UM	UM/NIO_UM_1577/2/patches/NIO_UM_1577-2-1000_4000_0_300.tif	NIO_UM_1577	2	no_lymphoma	1	1	True Negative	True	0.076574355	0.9234256	Glioblastoma IDH-wildtype CNS WHO Grade 4	HGG
UM	UM/NIO_UM_1577/2/patches/NIO_UM_1577-2-1000_4000_0_0.tif	NIO_UM_1577	2	no_lymphoma	1	1	True Negative	True	0.10423611	0.8957638	Glioblastoma IDH-wildtype CNS WHO Grade 4	HGG
UM	UM/NIO_UM_1577/2/patches/NIO_UM_1577-2-1000_3000_600_600.tif	NIO_UM_1577	2	no_lymphoma	1	1	True Negative	True	0.068978354	0.93102163	Glioblastoma IDH-wildtype CNS WHO Grade 4	HGG
UM	UM/NIO_UM_1577/2/patches/NIO_UM_1577-2-1000_3000_600_300.tif	NIO_UM_1577	2	no_lymphoma	1	1	True Negative	True	0.0120240105	0.987976	Glioblastoma IDH-wildtype CNS WHO Grade 4	HGG
UM	UM/NIO_UM_1577/2/patches/NIO_UM_1577-2-1000_3000_600_0.tif	NIO_UM_1577	2	no_lymphoma	1	1	True Negative	True	0.12146938	0.87853056	Glioblastoma IDH-wildtype CNS WHO Grade 4	HGG
UM	UM/NIO_UM_1577/2/patches/NIO_UM_1577-2-1000_3000_300_600.tif	NIO_UM_1577	2	no_lymphoma	1	1	True Negative	True	0.028750718	0.9712493	Glioblastoma IDH-wildtype CNS WHO Grade 4	HGG
UM	UM/NIO_UM_1577/2/patches/NIO_UM_1577-2-1000_3000_300_300.tif	NIO_UM_1577	2	no_lymphoma	1	1	True Negative	True	0.05811692	0.941883	Glioblastoma IDH-wildtype CNS WHO Grade 4	HGG
UM	UM/NIO_UM_1577/2/patches/NIO_UM_1577-2-2000_2000_300_0.tif	NIO_UM_1577	2	no_lymphoma	1	1	True Negative	True	0.05631604	0.943684	Glioblastoma IDH-wildtype CNS WHO Grade 4	HGG
UM	UM/NIO_UM_1577/2/patches/NIO_UM_1577-2-3000_3000_300_300.tif	NIO_UM_1577	2	no_lymphoma	1	1	True Negative	True	0.10567282	0.89432716	Glioblastoma IDH-wildtype CNS WHO Grade 4	HGG
UM	UM/NIO_UM_1577/2/patches/NIO_UM_1577-2-0_4000_600_300.tif	NIO_UM_1577	2	no_lymphoma	1	1	True Negative	True	0.031793553	0.9682064	Glioblastoma IDH-wildtype CNS WHO Grade 4	HGG
UM	UM/NIO_UM_1577/2/patches/NIO_UM_1577-2-0_2000_600_600.tif	NIO_UM_1577	2	no_lymphoma	1	1	True Negative	True	0.018652566	0.98134744	Glioblastoma IDH-wildtype CNS WHO Grade 4	HGG
UM	UM/NIO_UM_1577/2/patches/NIO_UM_1577-2-5000_5000_600_300.tif	NIO_UM_1577	2	no_lymphoma	1	1	True Negative	True	0.1015467	0.8984533	Glioblastoma IDH-wildtype CNS WHO Grade 4	HGG
UM	UM/NIO_UM_1577/2/patches/NIO_UM_1577-2-5000_3000_0_600.tif	NIO_UM_1577	2	no_lymphoma	1	1	True Negative	True	0.14494725	0.85505277	Glioblastoma IDH-wildtype CNS WHO Grade 4	HGG
UM	UM/NIO_UM_1577/2/patches/NIO_UM_1577-2-5000_1000_0_600.tif	NIO_UM_1577	2	no_lymphoma	1	1	True Negative	True	0.031197527	0.9688025	Glioblastoma IDH-wildtype CNS WHO Grade 4	HGG
UM	UM/NIO_UM_1577/2/patches/NIO_UM_1577-2-5000_5000_600_0.tif	NIO_UM_1577	2	no_lymphoma	1	1	True Negative	True	0.21362846	0.7863716	Glioblastoma IDH-wildtype CNS WHO Grade 4	HGG
UM	UM/NIO_UM_1577/2/patches/NIO_UM_1577-2-5000_5000_300_600.tif	NIO_UM_1577	2	no_lymphoma	1	1	True Negative	True	0.10802213	0.8919779	Glioblastoma IDH-wildtype CNS WHO Grade 4	HGG
UM	UM/NIO_UM_1577/2/patches/NIO_UM_1577-2-5000_4000_300_600.tif	NIO_UM_1577	2	no_lymphoma	1	1	True Negative	True	0.040915586	0.95908445	Glioblastoma IDH-wildtype CNS WHO Grade 4	HGG
UM	UM/NIO_UM_1577/2/patches/NIO_UM_1577-2-5000_4000_600_0.tif	NIO_UM_1577	2	no_lymphoma	1	1	True Negative	True	0.36328557	0.6367144	Glioblastoma IDH-wildtype CNS WHO Grade 4	HGG
UM	UM/NIO_UM_1577/2/patches/NIO_UM_1577-2-5000_4000_600_300.tif	NIO_UM_1577	2	no_lymphoma	1	1	True Negative	True	0.14184889	0.8581511	Glioblastoma IDH-wildtype CNS WHO Grade 4	HGG
UM	UM/NIO_UM_1577/2/patches/NIO_UM_1577-2-5000_5000_300_300.tif	NIO_UM_1577	2	no_lymphoma	1	1	True Negative	True	0.092594266	0.9074057	Glioblastoma IDH-wildtype CNS WHO Grade 4	HGG
UM	UM/NIO_UM_1577/2/patches/NIO_UM_1577-2-5000_5000_300_0.tif	NIO_UM_1577	2	no_lymphoma	1	1	True Negative	True	0.12625758	0.87374246	Glioblastoma IDH-wildtype CNS WHO Grade 4	HGG
UM	UM/NIO_UM_1577/2/patches/NIO_UM_1577-2-5000_2000_0_600.tif	NIO_UM_1577	2	no_lymphoma	1	1	True Negative	True	0.076017044	0.9239829	Glioblastoma IDH-wildtype CNS WHO Grade 4	HGG
UM	UM/NIO_UM_1577/2/patches/NIO_UM_1577-2-4000_4000_300_300.tif	NIO_UM_1577	2	no_lymphoma	1	1	True Negative	True	0.042046838	0.95795316	Glioblastoma IDH-wildtype CNS WHO Grade 4	HGG
UM	UM/NIO_UM_1577/2/patches/NIO_UM_1577-2-4000_4000_0_600.tif	NIO_UM_1577	2	no_lymphoma	1	1	True Negative	True	0.039381072	0.960619	Glioblastoma IDH-wildtype CNS WHO Grade 4	HGG
UM	UM/NIO_UM_1577/2/patches/NIO_UM_1577-2-5000_3000_300_600.tif	NIO_UM_1577	2	no_lymphoma	1	1	True Negative	True	0.11469732	0.8853027	Glioblastoma IDH-wildtype CNS WHO Grade 4	HGG
UM	UM/NIO_UM_1577/2/patches/NIO_UM_1577-2-3000_1000_0_0.tif	NIO_UM_1577	2	no_lymphoma	1	1	True Negative	True	0.102792725	0.89720726	Glioblastoma IDH-wildtype CNS WHO Grade 4	HGG
UM	UM/NIO_UM_1577/2/patches/NIO_UM_1577-2-5000_1000_0_300.tif	NIO_UM_1577	2	no_lymphoma	1	1	True Negative	True	0.014041706	0.9859583	Glioblastoma IDH-wildtype CNS WHO Grade 4	HGG
UM	UM/NIO_UM_1577/2/patches/NIO_UM_1577-2-5000_1000_0_0.tif	NIO_UM_1577	2	no_lymphoma	1	1	True Negative	True	0.04537498	0.954625	Glioblastoma IDH-wildtype CNS WHO Grade 4	HGG
UM	UM/NIO_UM_1577/2/patches/NIO_UM_1577-2-5000_3000_0_300.tif	NIO_UM_1577	2	no_lymphoma	1	1	True Negative	True	0.1687195	0.8312805	Glioblastoma IDH-wildtype CNS WHO Grade 4	HGG
UM	UM/NIO_UM_1577/2/patches/NIO_UM_1577-2-5000_2000_300_0.tif	NIO_UM_1577	2	no_lymphoma	1	1	True Negative	True	0.13459688	0.8654032	Glioblastoma IDH-wildtype CNS WHO Grade 4	HGG
UM	UM/NIO_UM_1577/2/patches/NIO_UM_1577-2-5000_4000_300_300.tif	NIO_UM_1577	2	no_lymphoma	1	1	True Negative	True	0.118847094	0.88115287	Glioblastoma IDH-wildtype CNS WHO Grade 4	HGG
UM	UM/NIO_UM_1577/2/patches/NIO_UM_1577-2-1000_0_600_0.tif	NIO_UM_1577	2	no_lymphoma	1	1	True Negative	True	0.062203817	0.9377961	Glioblastoma IDH-wildtype CNS WHO Grade 4	HGG
UM	UM/NIO_UM_1577/2/patches/NIO_UM_1577-2-5000_2000_0_300.tif	NIO_UM_1577	2	no_lymphoma	1	1	True Negative	True	0.03675977	0.96324027	Glioblastoma IDH-wildtype CNS WHO Grade 4	HGG
UM	UM/NIO_UM_1577/2/patches/NIO_UM_1577-2-5000_4000_300_0.tif	NIO_UM_1577	2	no_lymphoma	1	1	True Negative	True	0.27101764	0.7289823	Glioblastoma IDH-wildtype CNS WHO Grade 4	HGG
UM	UM/NIO_UM_1577/2/patches/NIO_UM_1577-2-5000_3000_600_0.tif	NIO_UM_1577	2	no_lymphoma	1	1	True Negative	True	0.0885752	0.9114248	Glioblastoma IDH-wildtype CNS WHO Grade 4	HGG
UM	UM/NIO_UM_1577/2/patches/NIO_UM_1577-2-5000_3000_600_300.tif	NIO_UM_1577	2	no_lymphoma	1	1	True Negative	True	0.19772989	0.8022701	Glioblastoma IDH-wildtype CNS WHO Grade 4	HGG
UM	UM/NIO_UM_1577/2/patches/NIO_UM_1577-2-1000_0_300_300.tif	NIO_UM_1577	2	no_lymphoma	1	1	True Negative	True	0.033374153	0.9666258	Glioblastoma IDH-wildtype CNS WHO Grade 4	HGG
UM	UM/NIO_UM_1577/2/patches/NIO_UM_1577-2-5000_3000_300_300.tif	NIO_UM_1577	2	no_lymphoma	1	1	True Negative	True	0.3532401	0.6467599	Glioblastoma IDH-wildtype CNS WHO Grade 4	HGG
UM	UM/NIO_UM_1577/2/patches/NIO_UM_1577-2-5000_1000_300_0.tif	NIO_UM_1577	2	no_lymphoma	1	1	True Negative	True	0.21624953	0.7837505	Glioblastoma IDH-wildtype CNS WHO Grade 4	HGG
UM	UM/NIO_UM_1577/2/patches/NIO_UM_1577-2-5000_1000_300_300.tif	NIO_UM_1577	2	no_lymphoma	1	1	True Negative	True	0.025521286	0.9744787	Glioblastoma IDH-wildtype CNS WHO Grade 4	HGG
UM	UM/NIO_UM_1577/2/patches/NIO_UM_1577-2-5000_1000_600_0.tif	NIO_UM_1577	2	no_lymphoma	1	1	True Negative	True	0.09706281	0.9029372	Glioblastoma IDH-wildtype CNS WHO Grade 4	HGG
UM	UM/NIO_UM_1577/2/patches/NIO_UM_1577-2-5000_3000_300_0.tif	NIO_UM_1577	2	no_lymphoma	1	1	True Negative	True	0.12871048	0.8712895	Glioblastoma IDH-wildtype CNS WHO Grade 4	HGG
UM	UM/NIO_UM_1577/2/patches/NIO_UM_1577-2-5000_4000_0_0.tif	NIO_UM_1577	2	no_lymphoma	1	1	True Negative	True	0.13677405	0.86322594	Glioblastoma IDH-wildtype CNS WHO Grade 4	HGG
UM	UM/NIO_UM_1577/2/patches/NIO_UM_1577-2-5000_3000_600_600.tif	NIO_UM_1577	2	no_lymphoma	1	1	True Negative	True	0.17785193	0.8221481	Glioblastoma IDH-wildtype CNS WHO Grade 4	HGG
UM	UM/NIO_UM_1577/2/patches/NIO_UM_1577-2-5000_5000_0_300.tif	NIO_UM_1577	2	no_lymphoma	1	1	True Negative	True	0.031492934	0.9685071	Glioblastoma IDH-wildtype CNS WHO Grade 4	HGG
UM	UM/NIO_UM_1577/2/patches/NIO_UM_1577-2-5000_0_300_600.tif	NIO_UM_1577	2	no_lymphoma	1	1	True Negative	True	0.028324643	0.97167534	Glioblastoma IDH-wildtype CNS WHO Grade 4	HGG
UM	UM/NIO_UM_1577/2/patches/NIO_UM_1577-2-5000_4000_0_300.tif	NIO_UM_1577	2	no_lymphoma	1	1	True Negative	True	0.062580355	0.9374196	Glioblastoma IDH-wildtype CNS WHO Grade 4	HGG
UM	UM/NIO_UM_1577/2/patches/NIO_UM_1577-2-1000_0_300_0.tif	NIO_UM_1577	2	no_lymphoma	1	1	True Negative	True	0.037169613	0.9628304	Glioblastoma IDH-wildtype CNS WHO Grade 4	HGG
UM	UM/NIO_UM_1577/2/patches/NIO_UM_1577-2-5000_4000_0_600.tif	NIO_UM_1577	2	no_lymphoma	1	1	True Negative	True	0.060416725	0.9395833	Glioblastoma IDH-wildtype CNS WHO Grade 4	HGG
UM	UM/NIO_UM_1577/2/patches/NIO_UM_1577-2-5000_1000_600_300.tif	NIO_UM_1577	2	no_lymphoma	1	1	True Negative	True	0.042055923	0.9579441	Glioblastoma IDH-wildtype CNS WHO Grade 4	HGG
UM	UM/NIO_UM_1577/2/patches/NIO_UM_1577-2-5000_1000_600_600.tif	NIO_UM_1577	2	no_lymphoma	1	1	True Negative	True	0.05029919	0.9497009	Glioblastoma IDH-wildtype CNS WHO Grade 4	HGG
UM	UM/NIO_UM_1577/2/patches/NIO_UM_1577-2-1000_0_300_600.tif	NIO_UM_1577	2	no_lymphoma	1	1	True Negative	True	0.029338017	0.97066194	Glioblastoma IDH-wildtype CNS WHO Grade 4	HGG
UM	UM/NIO_UM_1577/2/patches/NIO_UM_1577-2-5000_2000_0_0.tif	NIO_UM_1577	2	no_lymphoma	1	1	True Negative	True	0.15396614	0.8460338	Glioblastoma IDH-wildtype CNS WHO Grade 4	HGG
UM	UM/NIO_UM_1577/2/patches/NIO_UM_1577-2-5000_5000_0_600.tif	NIO_UM_1577	2	no_lymphoma	1	1	True Negative	True	0.08874911	0.9112508	Glioblastoma IDH-wildtype CNS WHO Grade 4	HGG
UM	UM/NIO_UM_1577/2/patches/NIO_UM_1577-2-5000_4000_600_600.tif	NIO_UM_1577	2	no_lymphoma	1	1	True Negative	True	0.07694458	0.92305547	Glioblastoma IDH-wildtype CNS WHO Grade 4	HGG
UM	UM/NIO_UM_1577/2/patches/NIO_UM_1577-2-1000_0_0_300.tif	NIO_UM_1577	2	no_lymphoma	1	1	True Negative	True	0.027068298	0.9729317	Glioblastoma IDH-wildtype CNS WHO Grade 4	HGG
UM	UM/NIO_UM_1577/2/patches/NIO_UM_1577-2-1000_0_0_600.tif	NIO_UM_1577	2	no_lymphoma	1	1	True Negative	True	0.02966333	0.9703367	Glioblastoma IDH-wildtype CNS WHO Grade 4	HGG
UM	UM/NIO_UM_1577/2/patches/NIO_UM_1577-2-4000_5000_0_0.tif	NIO_UM_1577	2	no_lymphoma	1	1	True Negative	True	0.20328029	0.79671973	Glioblastoma IDH-wildtype CNS WHO Grade 4	HGG
UM	UM/NIO_UM_1577/2/patches/NIO_UM_1577-2-4000_5000_300_300.tif	NIO_UM_1577	2	no_lymphoma	1	1	True Negative	True	0.087495536	0.9125045	Glioblastoma IDH-wildtype CNS WHO Grade 4	HGG
UM	UM/NIO_UM_1577/2/patches/NIO_UM_1577-2-4000_4000_600_0.tif	NIO_UM_1577	2	no_lymphoma	1	1	True Negative	True	0.24225132	0.75774866	Glioblastoma IDH-wildtype CNS WHO Grade 4	HGG
UM	UM/NIO_UM_1577/2/patches/NIO_UM_1577-2-4000_4000_600_300.tif	NIO_UM_1577	2	no_lymphoma	1	1	True Negative	True	0.065481625	0.9345184	Glioblastoma IDH-wildtype CNS WHO Grade 4	HGG
UM	UM/NIO_UM_1577/2/patches/NIO_UM_1577-2-3000_4000_0_300.tif	NIO_UM_1577	2	no_lymphoma	1	1	True Negative	True	0.11778204	0.88221794	Glioblastoma IDH-wildtype CNS WHO Grade 4	HGG
UM	UM/NIO_UM_1577/2/patches/NIO_UM_1577-2-4000_4000_600_600.tif	NIO_UM_1577	2	no_lymphoma	1	1	True Negative	True	0.12704682	0.8729532	Glioblastoma IDH-wildtype CNS WHO Grade 4	HGG
UM	UM/NIO_UM_1577/2/patches/NIO_UM_1577-2-3000_3000_300_0.tif	NIO_UM_1577	2	no_lymphoma	1	1	True Negative	True	0.21843801	0.781562	Glioblastoma IDH-wildtype CNS WHO Grade 4	HGG
UM	UM/NIO_UM_1577/2/patches/NIO_UM_1577-2-5000_0_600_600.tif	NIO_UM_1577	2	no_lymphoma	1	1	True Negative	True	0.058485486	0.9415145	Glioblastoma IDH-wildtype CNS WHO Grade 4	HGG
UM	UM/NIO_UM_1577/2/patches/NIO_UM_1577-2-5000_5000_0_0.tif	NIO_UM_1577	2	no_lymphoma	1	1	True Negative	True	0.16402803	0.83597195	Glioblastoma IDH-wildtype CNS WHO Grade 4	HGG
UM	UM/NIO_UM_1577/2/patches/NIO_UM_1577-2-4000_5000_600_300.tif	NIO_UM_1577	2	no_lymphoma	1	1	True Negative	True	0.03638713	0.9636129	Glioblastoma IDH-wildtype CNS WHO Grade 4	HGG
UM	UM/NIO_UM_1577/2/patches/NIO_UM_1577-2-4000_5000_600_0.tif	NIO_UM_1577	2	no_lymphoma	1	1	True Negative	True	0.33100697	0.66899306	Glioblastoma IDH-wildtype CNS WHO Grade 4	HGG
UM	UM/NIO_UM_1577/2/patches/NIO_UM_1577-2-4000_5000_300_600.tif	NIO_UM_1577	2	no_lymphoma	1	1	True Negative	True	0.034872063	0.9651279	Glioblastoma IDH-wildtype CNS WHO Grade 4	HGG
UM	UM/NIO_UM_1577/2/patches/NIO_UM_1577-2-4000_5000_0_300.tif	NIO_UM_1577	2	no_lymphoma	1	1	True Negative	True	0.15895966	0.8410404	Glioblastoma IDH-wildtype CNS WHO Grade 4	HGG
UM	UM/NIO_UM_1577/2/patches/NIO_UM_1577-2-4000_5000_0_600.tif	NIO_UM_1577	2	no_lymphoma	1	1	True Negative	True	0.047622703	0.9523773	Glioblastoma IDH-wildtype CNS WHO Grade 4	HGG
UM	UM/NIO_UM_1577/2/patches/NIO_UM_1577-2-5000_1000_300_600.tif	NIO_UM_1577	2	no_lymphoma	1	1	True Negative	True	0.023498716	0.9765013	Glioblastoma IDH-wildtype CNS WHO Grade 4	HGG
UM	UM/NIO_UM_1577/2/patches/NIO_UM_1577-2-4000_5000_600_600.tif	NIO_UM_1577	2	no_lymphoma	1	1	True Negative	True	0.12146823	0.87853175	Glioblastoma IDH-wildtype CNS WHO Grade 4	HGG
UM	UM/NIO_UM_1577/2/patches/NIO_UM_1577-2-5000_0_0_0.tif	NIO_UM_1577	2	no_lymphoma	1	1	True Negative	True	0.17415117	0.8258488	Glioblastoma IDH-wildtype CNS WHO Grade 4	HGG
UM	UM/NIO_UM_1577/2/patches/NIO_UM_1577-2-5000_0_600_300.tif	NIO_UM_1577	2	no_lymphoma	1	1	True Negative	True	0.02299688	0.9770031	Glioblastoma IDH-wildtype CNS WHO Grade 4	HGG
UM	UM/NIO_UM_1577/2/patches/NIO_UM_1577-2-5000_2000_600_300.tif	NIO_UM_1577	2	no_lymphoma	1	1	True Negative	True	0.029250417	0.97074956	Glioblastoma IDH-wildtype CNS WHO Grade 4	HGG
UM	UM/NIO_UM_1577/2/patches/NIO_UM_1577-2-5000_2000_300_300.tif	NIO_UM_1577	2	no_lymphoma	1	1	True Negative	True	0.053210504	0.9467895	Glioblastoma IDH-wildtype CNS WHO Grade 4	HGG
UM	UM/NIO_UM_1577/2/patches/NIO_UM_1577-2-5000_0_600_0.tif	NIO_UM_1577	2	no_lymphoma	1	1	True Negative	True	0.06042955	0.9395704	Glioblastoma IDH-wildtype CNS WHO Grade 4	HGG
UM	UM/NIO_UM_1577/2/patches/NIO_UM_1577-2-3000_0_600_0.tif	NIO_UM_1577	2	no_lymphoma	1	1	True Negative	True	0.03611717	0.96388286	Glioblastoma IDH-wildtype CNS WHO Grade 4	HGG
UM	UM/NIO_UM_1577/2/patches/NIO_UM_1577-2-5000_2000_600_600.tif	NIO_UM_1577	2	no_lymphoma	1	1	True Negative	True	0.04432782	0.95567214	Glioblastoma IDH-wildtype CNS WHO Grade 4	HGG
UM	UM/NIO_UM_1577/2/patches/NIO_UM_1577-2-4000_4000_300_0.tif	NIO_UM_1577	2	no_lymphoma	1	1	True Negative	True	0.11698046	0.88301957	Glioblastoma IDH-wildtype CNS WHO Grade 4	HGG
UM	UM/NIO_UM_1577/2/patches/NIO_UM_1577-2-4000_4000_300_600.tif	NIO_UM_1577	2	no_lymphoma	1	1	True Negative	True	0.114165016	0.88583505	Glioblastoma IDH-wildtype CNS WHO Grade 4	HGG
UM	UM/NIO_UM_1577/2/patches/NIO_UM_1577-2-5000_0_300_300.tif	NIO_UM_1577	2	no_lymphoma	1	1	True Negative	True	0.03574014	0.9642599	Glioblastoma IDH-wildtype CNS WHO Grade 4	HGG
UM	UM/NIO_UM_1577/2/patches/NIO_UM_1577-2-3000_0_600_300.tif	NIO_UM_1577	2	no_lymphoma	1	1	True Negative	True	0.029409394	0.9705906	Glioblastoma IDH-wildtype CNS WHO Grade 4	HGG
UM	UM/NIO_UM_1577/2/patches/NIO_UM_1577-2-5000_0_300_0.tif	NIO_UM_1577	2	no_lymphoma	1	1	True Negative	True	0.2612053	0.7387947	Glioblastoma IDH-wildtype CNS WHO Grade 4	HGG
UM	UM/NIO_UM_1577/2/patches/NIO_UM_1577-2-1000_0_0_0.tif	NIO_UM_1577	2	no_lymphoma	1	1	True Negative	True	0.040859766	0.95914024	Glioblastoma IDH-wildtype CNS WHO Grade 4	HGG
UM	UM/NIO_UM_1577/2/patches/NIO_UM_1577-2-5000_0_0_300.tif	NIO_UM_1577	2	no_lymphoma	1	1	True Negative	True	0.13580193	0.864198	Glioblastoma IDH-wildtype CNS WHO Grade 4	HGG
UM	UM/NIO_UM_1577/2/patches/NIO_UM_1577-2-5000_2000_600_0.tif	NIO_UM_1577	2	no_lymphoma	1	1	True Negative	True	0.13352615	0.86647385	Glioblastoma IDH-wildtype CNS WHO Grade 4	HGG
UM	UM/NIO_UM_1577/2/patches/NIO_UM_1577-2-3000_0_600_600.tif	NIO_UM_1577	2	no_lymphoma	1	1	True Negative	True	0.028695222	0.97130483	Glioblastoma IDH-wildtype CNS WHO Grade 4	HGG
UM	UM/NIO_UM_1577/2/patches/NIO_UM_1577-2-4000_5000_300_0.tif	NIO_UM_1577	2	no_lymphoma	1	1	True Negative	True	0.20893691	0.79106313	Glioblastoma IDH-wildtype CNS WHO Grade 4	HGG
UM	UM/NIO_UM_1646/1/patches/NIO_UM_1646-1-5000_3000_300_0.tif	NIO_UM_1646	1	no_lymphoma	1	1	True Negative	True	0.042740647	0.9572593	Glioblastoma IDH-wildtype CNS WHO Grade 4	HGG
UM	UM/NIO_UM_1646/1/patches/NIO_UM_1646-1-3000_5000_0_0.tif	NIO_UM_1646	1	no_lymphoma	1	1	True Negative	True	0.093712024	0.90628797	Glioblastoma IDH-wildtype CNS WHO Grade 4	HGG
UM	UM/NIO_UM_1646/1/patches/NIO_UM_1646-1-1000_0_600_300.tif	NIO_UM_1646	1	no_lymphoma	1	1	True Negative	True	0.034110416	0.9658896	Glioblastoma IDH-wildtype CNS WHO Grade 4	HGG
UM	UM/NIO_UM_1646/1/patches/NIO_UM_1646-1-5000_5000_0_0.tif	NIO_UM_1646	1	no_lymphoma	1	1	True Negative	True	0.01649061	0.98350936	Glioblastoma IDH-wildtype CNS WHO Grade 4	HGG
UM	UM/NIO_UM_1646/1/patches/NIO_UM_1646-1-3000_4000_600_600.tif	NIO_UM_1646	1	no_lymphoma	1	1	True Negative	True	0.15406147	0.8459385	Glioblastoma IDH-wildtype CNS WHO Grade 4	HGG
UM	UM/NIO_UM_1646/1/patches/NIO_UM_1646-1-3000_5000_600_0.tif	NIO_UM_1646	1	no_lymphoma	1	1	True Negative	True	0.117266595	0.88273335	Glioblastoma IDH-wildtype CNS WHO Grade 4	HGG
UM	UM/NIO_UM_1646/1/patches/NIO_UM_1646-1-1000_0_300_600.tif	NIO_UM_1646	1	no_lymphoma	1	1	True Negative	True	0.0114685	0.9885315	Glioblastoma IDH-wildtype CNS WHO Grade 4	HGG
UM	UM/NIO_UM_1646/1/patches/NIO_UM_1646-1-3000_5000_0_300.tif	NIO_UM_1646	1	no_lymphoma	1	1	True Negative	True	0.13600181	0.8639981	Glioblastoma IDH-wildtype CNS WHO Grade 4	HGG
UM	UM/NIO_UM_1646/1/patches/NIO_UM_1646-1-3000_5000_0_600.tif	NIO_UM_1646	1	no_lymphoma	1	1	True Negative	True	0.14810827	0.8518917	Glioblastoma IDH-wildtype CNS WHO Grade 4	HGG
UM	UM/NIO_UM_1646/1/patches/NIO_UM_1646-1-0_3000_600_0.tif	NIO_UM_1646	1	no_lymphoma	1	1	True Negative	True	0.010814183	0.9891858	Glioblastoma IDH-wildtype CNS WHO Grade 4	HGG
UM	UM/NIO_UM_1646/1/patches/NIO_UM_1646-1-0_3000_600_600.tif	NIO_UM_1646	1	no_lymphoma	1	1	True Negative	True	0.0105585065	0.9894415	Glioblastoma IDH-wildtype CNS WHO Grade 4	HGG
UM	UM/NIO_UM_1646/1/patches/NIO_UM_1646-1-5000_5000_300_600.tif	NIO_UM_1646	1	no_lymphoma	1	1	True Negative	True	0.1803248	0.8196752	Glioblastoma IDH-wildtype CNS WHO Grade 4	HGG
UM	UM/NIO_UM_1646/1/patches/NIO_UM_1646-1-0_2000_300_600.tif	NIO_UM_1646	1	no_lymphoma	1	1	True Negative	True	0.010314826	0.9896852	Glioblastoma IDH-wildtype CNS WHO Grade 4	HGG
UM	UM/NIO_UM_1646/1/patches/NIO_UM_1646-1-5000_5000_300_300.tif	NIO_UM_1646	1	no_lymphoma	1	1	True Negative	True	0.029924992	0.970075	Glioblastoma IDH-wildtype CNS WHO Grade 4	HGG
UM	UM/NIO_UM_1646/1/patches/NIO_UM_1646-1-0_3000_300_600.tif	NIO_UM_1646	1	no_lymphoma	1	1	True Negative	True	0.004388808	0.99561125	Glioblastoma IDH-wildtype CNS WHO Grade 4	HGG
UM	UM/NIO_UM_1646/1/patches/NIO_UM_1646-1-0_2000_600_0.tif	NIO_UM_1646	1	no_lymphoma	1	1	True Negative	True	0.013337937	0.9866621	Glioblastoma IDH-wildtype CNS WHO Grade 4	HGG
UM	UM/NIO_UM_1646/1/patches/NIO_UM_1646-1-5000_0_0_300.tif	NIO_UM_1646	1	no_lymphoma	1	1	True Negative	True	0.02658896	0.973411	Glioblastoma IDH-wildtype CNS WHO Grade 4	HGG
UM	UM/NIO_UM_1646/1/patches/NIO_UM_1646-1-5000_5000_300_0.tif	NIO_UM_1646	1	no_lymphoma	1	1	True Negative	True	0.03280028	0.9671997	Glioblastoma IDH-wildtype CNS WHO Grade 4	HGG
UM	UM/NIO_UM_1646/1/patches/NIO_UM_1646-1-0_2000_300_300.tif	NIO_UM_1646	1	no_lymphoma	1	1	True Negative	True	0.00526209	0.9947379	Glioblastoma IDH-wildtype CNS WHO Grade 4	HGG
UM	UM/NIO_UM_1646/1/patches/NIO_UM_1646-1-5000_3000_0_600.tif	NIO_UM_1646	1	no_lymphoma	1	1	True Negative	True	0.013991491	0.98600847	Glioblastoma IDH-wildtype CNS WHO Grade 4	HGG
UM	UM/NIO_UM_1646/1/patches/NIO_UM_1646-1-0_2000_300_0.tif	NIO_UM_1646	1	no_lymphoma	1	1	True Negative	True	0.011140409	0.98885965	Glioblastoma IDH-wildtype CNS WHO Grade 4	HGG
UM	UM/NIO_UM_1646/1/patches/NIO_UM_1646-1-0_2000_0_600.tif	NIO_UM_1646	1	no_lymphoma	1	1	True Negative	True	0.035832394	0.9641676	Glioblastoma IDH-wildtype CNS WHO Grade 4	HGG
UM	UM/NIO_UM_1646/1/patches/NIO_UM_1646-1-0_2000_0_300.tif	NIO_UM_1646	1	no_lymphoma	1	1	True Negative	True	0.0048797643	0.9951202	Glioblastoma IDH-wildtype CNS WHO Grade 4	HGG
UM	UM/NIO_UM_1646/1/patches/NIO_UM_1646-1-0_2000_0_0.tif	NIO_UM_1646	1	no_lymphoma	1	1	True Negative	True	0.018332586	0.9816674	Glioblastoma IDH-wildtype CNS WHO Grade 4	HGG
UM	UM/NIO_UM_1646/1/patches/NIO_UM_1646-1-5000_5000_600_0.tif	NIO_UM_1646	1	no_lymphoma	1	1	True Negative	True	0.032915417	0.9670846	Glioblastoma IDH-wildtype CNS WHO Grade 4	HGG
UM	UM/NIO_UM_1646/1/patches/NIO_UM_1646-1-5000_5000_0_300.tif	NIO_UM_1646	1	no_lymphoma	1	1	True Negative	True	0.07844877	0.9215512	Glioblastoma IDH-wildtype CNS WHO Grade 4	HGG
UM	UM/NIO_UM_1646/1/patches/NIO_UM_1646-1-0_1000_600_600.tif	NIO_UM_1646	1	no_lymphoma	1	1	True Negative	True	0.0144860195	0.9855139	Glioblastoma IDH-wildtype CNS WHO Grade 4	HGG
UM	UM/NIO_UM_1646/1/patches/NIO_UM_1646-1-0_2000_600_300.tif	NIO_UM_1646	1	no_lymphoma	1	1	True Negative	True	0.004717742	0.99528223	Glioblastoma IDH-wildtype CNS WHO Grade 4	HGG
UM	UM/NIO_UM_1646/1/patches/NIO_UM_1646-1-0_1000_600_300.tif	NIO_UM_1646	1	no_lymphoma	1	1	True Negative	True	0.0089061875	0.9910938	Glioblastoma IDH-wildtype CNS WHO Grade 4	HGG
UM	UM/NIO_UM_1646/1/patches/NIO_UM_1646-1-4000_5000_600_300.tif	NIO_UM_1646	1	no_lymphoma	1	1	True Negative	True	0.033727136	0.9662729	Glioblastoma IDH-wildtype CNS WHO Grade 4	HGG
UM	UM/NIO_UM_1646/1/patches/NIO_UM_1646-1-3000_2000_300_600.tif	NIO_UM_1646	1	no_lymphoma	1	1	True Negative	True	0.024799088	0.9752009	Glioblastoma IDH-wildtype CNS WHO Grade 4	HGG
UM	UM/NIO_UM_1646/1/patches/NIO_UM_1646-1-1000_0_300_300.tif	NIO_UM_1646	1	no_lymphoma	1	1	True Negative	True	0.018685028	0.98131496	Glioblastoma IDH-wildtype CNS WHO Grade 4	HGG
UM	UM/NIO_UM_1646/1/patches/NIO_UM_1646-1-0_5000_0_600.tif	NIO_UM_1646	1	no_lymphoma	1	1	True Negative	True	0.03549081	0.9645091	Glioblastoma IDH-wildtype CNS WHO Grade 4	HGG
UM	UM/NIO_UM_1646/1/patches/NIO_UM_1646-1-5000_4000_600_600.tif	NIO_UM_1646	1	no_lymphoma	1	1	True Negative	True	0.094910845	0.90508914	Glioblastoma IDH-wildtype CNS WHO Grade 4	HGG
UM	UM/NIO_UM_1646/1/patches/NIO_UM_1646-1-0_4000_300_0.tif	NIO_UM_1646	1	no_lymphoma	1	1	True Negative	True	0.014008968	0.98599106	Glioblastoma IDH-wildtype CNS WHO Grade 4	HGG
UM	UM/NIO_UM_1646/1/patches/NIO_UM_1646-1-0_4000_0_600.tif	NIO_UM_1646	1	no_lymphoma	1	1	True Negative	True	0.021583945	0.9784161	Glioblastoma IDH-wildtype CNS WHO Grade 4	HGG
UM	UM/NIO_UM_1646/1/patches/NIO_UM_1646-1-0_4000_0_300.tif	NIO_UM_1646	1	no_lymphoma	1	1	True Negative	True	0.0060818507	0.9939182	Glioblastoma IDH-wildtype CNS WHO Grade 4	HGG
UM	UM/NIO_UM_1646/1/patches/NIO_UM_1646-1-5000_4000_600_300.tif	NIO_UM_1646	1	no_lymphoma	1	1	True Negative	True	0.11067324	0.8893267	Glioblastoma IDH-wildtype CNS WHO Grade 4	HGG
UM	UM/NIO_UM_1646/1/patches/NIO_UM_1646-1-5000_2000_300_600.tif	NIO_UM_1646	1	no_lymphoma	1	1	True Negative	True	0.017455107	0.9825449	Glioblastoma IDH-wildtype CNS WHO Grade 4	HGG
UM	UM/NIO_UM_1646/1/patches/NIO_UM_1646-1-5000_2000_600_300.tif	NIO_UM_1646	1	no_lymphoma	1	1	True Negative	True	0.13876548	0.8612345	Glioblastoma IDH-wildtype CNS WHO Grade 4	HGG
UM	UM/NIO_UM_1646/1/patches/NIO_UM_1646-1-0_4000_0_0.tif	NIO_UM_1646	1	no_lymphoma	1	1	True Negative	True	0.020913165	0.97908676	Glioblastoma IDH-wildtype CNS WHO Grade 4	HGG
UM	UM/NIO_UM_1646/1/patches/NIO_UM_1646-1-5000_4000_300_600.tif	NIO_UM_1646	1	no_lymphoma	1	1	True Negative	True	0.070313945	0.929686	Glioblastoma IDH-wildtype CNS WHO Grade 4	HGG
UM	UM/NIO_UM_1646/1/patches/NIO_UM_1646-1-5000_4000_300_300.tif	NIO_UM_1646	1	no_lymphoma	1	1	True Negative	True	0.065098844	0.9349011	Glioblastoma IDH-wildtype CNS WHO Grade 4	HGG
UM	UM/NIO_UM_1646/1/patches/NIO_UM_1646-1-0_4000_600_300.tif	NIO_UM_1646	1	no_lymphoma	1	1	True Negative	True	0.017577073	0.98242295	Glioblastoma IDH-wildtype CNS WHO Grade 4	HGG
UM	UM/NIO_UM_1646/1/patches/NIO_UM_1646-1-5000_1000_0_600.tif	NIO_UM_1646	1	no_lymphoma	1	1	True Negative	True	0.040827483	0.9591725	Glioblastoma IDH-wildtype CNS WHO Grade 4	HGG
UM	UM/NIO_UM_1646/1/patches/NIO_UM_1646-1-5000_4000_300_0.tif	NIO_UM_1646	1	no_lymphoma	1	1	True Negative	True	0.049844876	0.95015514	Glioblastoma IDH-wildtype CNS WHO Grade 4	HGG
UM	UM/NIO_UM_1646/1/patches/NIO_UM_1646-1-3000_2000_300_0.tif	NIO_UM_1646	1	no_lymphoma	1	1	True Negative	True	0.02653874	0.9734613	Glioblastoma IDH-wildtype CNS WHO Grade 4	HGG
UM	UM/NIO_UM_1646/1/patches/NIO_UM_1646-1-1000_5000_300_0.tif	NIO_UM_1646	1	no_lymphoma	1	1	True Negative	True	0.06563895	0.934361	Glioblastoma IDH-wildtype CNS WHO Grade 4	HGG
UM	UM/NIO_UM_1646/1/patches/NIO_UM_1646-1-1000_5000_300_600.tif	NIO_UM_1646	1	no_lymphoma	1	1	True Negative	True	0.032635827	0.9673642	Glioblastoma IDH-wildtype CNS WHO Grade 4	HGG
UM	UM/NIO_UM_1646/1/patches/NIO_UM_1646-1-5000_4000_0_300.tif	NIO_UM_1646	1	no_lymphoma	1	1	True Negative	True	0.0071219206	0.992878	Glioblastoma IDH-wildtype CNS WHO Grade 4	HGG
UM	UM/NIO_UM_1646/1/patches/NIO_UM_1646-1-2000_5000_600_600.tif	NIO_UM_1646	1	no_lymphoma	1	1	True Negative	True	0.016106516	0.9838935	Glioblastoma IDH-wildtype CNS WHO Grade 4	HGG
UM	UM/NIO_UM_1646/1/patches/NIO_UM_1646-1-5000_4000_0_0.tif	NIO_UM_1646	1	no_lymphoma	1	1	True Negative	True	0.015952632	0.98404735	Glioblastoma IDH-wildtype CNS WHO Grade 4	HGG
UM	UM/NIO_UM_1646/1/patches/NIO_UM_1646-1-5000_3000_600_600.tif	NIO_UM_1646	1	no_lymphoma	1	1	True Negative	True	0.21992725	0.7800728	Glioblastoma IDH-wildtype CNS WHO Grade 4	HGG
UM	UM/NIO_UM_1646/1/patches/NIO_UM_1646-1-2000_5000_600_300.tif	NIO_UM_1646	1	no_lymphoma	1	1	True Negative	True	0.09975238	0.90024763	Glioblastoma IDH-wildtype CNS WHO Grade 4	HGG
UM	UM/NIO_UM_1646/1/patches/NIO_UM_1646-1-5000_2000_600_0.tif	NIO_UM_1646	1	no_lymphoma	1	1	True Negative	True	0.1124765	0.88752353	Glioblastoma IDH-wildtype CNS WHO Grade 4	HGG
UM	UM/NIO_UM_1646/1/patches/NIO_UM_1646-1-5000_3000_600_300.tif	NIO_UM_1646	1	no_lymphoma	1	1	True Negative	True	0.13980803	0.86019194	Glioblastoma IDH-wildtype CNS WHO Grade 4	HGG
UM	UM/NIO_UM_1646/1/patches/NIO_UM_1646-1-5000_4000_0_600.tif	NIO_UM_1646	1	no_lymphoma	1	1	True Negative	True	0.011858758	0.9881413	Glioblastoma IDH-wildtype CNS WHO Grade 4	HGG
UM	UM/NIO_UM_1646/1/patches/NIO_UM_1646-1-0_4000_300_300.tif	NIO_UM_1646	1	no_lymphoma	1	1	True Negative	True	0.003867928	0.996132	Glioblastoma IDH-wildtype CNS WHO Grade 4	HGG
UM	UM/NIO_UM_1646/1/patches/NIO_UM_1646-1-5000_0_300_0.tif	NIO_UM_1646	1	no_lymphoma	1	1	True Negative	True	0.02491362	0.9750864	Glioblastoma IDH-wildtype CNS WHO Grade 4	HGG
UM	UM/NIO_UM_1646/1/patches/NIO_UM_1646-1-5000_0_300_300.tif	NIO_UM_1646	1	no_lymphoma	1	1	True Negative	True	0.006587378	0.9934127	Glioblastoma IDH-wildtype CNS WHO Grade 4	HGG
UM	UM/NIO_UM_1646/1/patches/NIO_UM_1646-1-1000_0_300_0.tif	NIO_UM_1646	1	no_lymphoma	1	1	True Negative	True	0.09403065	0.9059694	Glioblastoma IDH-wildtype CNS WHO Grade 4	HGG
UM	UM/NIO_UM_1646/1/patches/NIO_UM_1646-1-1000_0_0_600.tif	NIO_UM_1646	1	no_lymphoma	1	1	True Negative	True	0.010144471	0.9898555	Glioblastoma IDH-wildtype CNS WHO Grade 4	HGG
UM	UM/NIO_UM_1646/1/patches/NIO_UM_1646-1-5000_4000_600_0.tif	NIO_UM_1646	1	no_lymphoma	1	1	True Negative	True	0.03933423	0.9606657	Glioblastoma IDH-wildtype CNS WHO Grade 4	HGG
UM	UM/NIO_UM_1646/1/patches/NIO_UM_1646-1-5000_2000_300_0.tif	NIO_UM_1646	1	no_lymphoma	1	1	True Negative	True	0.19132145	0.80867857	Glioblastoma IDH-wildtype CNS WHO Grade 4	HGG
UM	UM/NIO_UM_1646/1/patches/NIO_UM_1646-1-1000_0_0_300.tif	NIO_UM_1646	1	no_lymphoma	1	1	True Negative	True	0.014281666	0.98571837	Glioblastoma IDH-wildtype CNS WHO Grade 4	HGG
UM	UM/NIO_UM_1646/1/patches/NIO_UM_1646-1-5000_2000_0_600.tif	NIO_UM_1646	1	no_lymphoma	1	1	True Negative	True	0.017760897	0.9822391	Glioblastoma IDH-wildtype CNS WHO Grade 4	HGG
UM	UM/NIO_UM_1646/1/patches/NIO_UM_1646-1-5000_2000_0_300.tif	NIO_UM_1646	1	no_lymphoma	1	1	True Negative	True	0.009705497	0.99029446	Glioblastoma IDH-wildtype CNS WHO Grade 4	HGG
UM	UM/NIO_UM_1646/1/patches/NIO_UM_1646-1-1000_0_0_0.tif	NIO_UM_1646	1	no_lymphoma	1	1	True Negative	True	0.17500453	0.82499546	Glioblastoma IDH-wildtype CNS WHO Grade 4	HGG
UM	UM/NIO_UM_1646/1/patches/NIO_UM_1646-1-5000_2000_0_0.tif	NIO_UM_1646	1	no_lymphoma	1	1	True Negative	True	0.017129634	0.9828704	Glioblastoma IDH-wildtype CNS WHO Grade 4	HGG
UM	UM/NIO_UM_1646/1/patches/NIO_UM_1646-1-5000_1000_600_600.tif	NIO_UM_1646	1	no_lymphoma	1	1	True Negative	True	0.057296228	0.9427038	Glioblastoma IDH-wildtype CNS WHO Grade 4	HGG
UM	UM/NIO_UM_1646/1/patches/NIO_UM_1646-1-0_3000_600_300.tif	NIO_UM_1646	1	no_lymphoma	1	1	True Negative	True	0.003024966	0.99697506	Glioblastoma IDH-wildtype CNS WHO Grade 4	HGG
UM	UM/NIO_UM_1646/1/patches/NIO_UM_1646-1-5000_1000_600_300.tif	NIO_UM_1646	1	no_lymphoma	1	1	True Negative	True	0.04317418	0.95682585	Glioblastoma IDH-wildtype CNS WHO Grade 4	HGG
UM	UM/NIO_UM_1646/1/patches/NIO_UM_1646-1-5000_1000_600_0.tif	NIO_UM_1646	1	no_lymphoma	1	1	True Negative	True	0.06916094	0.93083906	Glioblastoma IDH-wildtype CNS WHO Grade 4	HGG
UM	UM/NIO_UM_1646/1/patches/NIO_UM_1646-1-5000_2000_300_300.tif	NIO_UM_1646	1	no_lymphoma	1	1	True Negative	True	0.050423253	0.9495767	Glioblastoma IDH-wildtype CNS WHO Grade 4	HGG
UM	UM/NIO_UM_1646/1/patches/NIO_UM_1646-1-0_4000_600_600.tif	NIO_UM_1646	1	no_lymphoma	1	1	True Negative	True	0.01639668	0.98360336	Glioblastoma IDH-wildtype CNS WHO Grade 4	HGG
UM	UM/NIO_UM_1646/1/patches/NIO_UM_1646-1-5000_1000_300_600.tif	NIO_UM_1646	1	no_lymphoma	1	1	True Negative	True	0.06841711	0.9315829	Glioblastoma IDH-wildtype CNS WHO Grade 4	HGG
UM	UM/NIO_UM_1646/1/patches/NIO_UM_1646-1-5000_1000_0_300.tif	NIO_UM_1646	1	no_lymphoma	1	1	True Negative	True	0.036403276	0.96359676	Glioblastoma IDH-wildtype CNS WHO Grade 4	HGG
UM	UM/NIO_UM_1646/1/patches/NIO_UM_1646-1-5000_1000_0_0.tif	NIO_UM_1646	1	no_lymphoma	1	1	True Negative	True	0.03482337	0.96517664	Glioblastoma IDH-wildtype CNS WHO Grade 4	HGG
UM	UM/NIO_UM_1646/1/patches/NIO_UM_1646-1-0_4000_600_0.tif	NIO_UM_1646	1	no_lymphoma	1	1	True Negative	True	0.04095008	0.9590499	Glioblastoma IDH-wildtype CNS WHO Grade 4	HGG
UM	UM/NIO_UM_1646/1/patches/NIO_UM_1646-1-0_4000_300_600.tif	NIO_UM_1646	1	no_lymphoma	1	1	True Negative	True	0.012591303	0.98740876	Glioblastoma IDH-wildtype CNS WHO Grade 4	HGG
UM	UM/NIO_UM_1646/1/patches/NIO_UM_1646-1-5000_0_600_600.tif	NIO_UM_1646	1	no_lymphoma	1	1	True Negative	True	0.010896256	0.9891038	Glioblastoma IDH-wildtype CNS WHO Grade 4	HGG
UM	UM/NIO_UM_1646/1/patches/NIO_UM_1646-1-5000_0_600_300.tif	NIO_UM_1646	1	no_lymphoma	1	1	True Negative	True	0.0048128096	0.99518716	Glioblastoma IDH-wildtype CNS WHO Grade 4	HGG
UM	UM/NIO_UM_1646/1/patches/NIO_UM_1646-1-5000_0_600_0.tif	NIO_UM_1646	1	no_lymphoma	1	1	True Negative	True	0.047665495	0.9523345	Glioblastoma IDH-wildtype CNS WHO Grade 4	HGG
UM	UM/NIO_UM_1646/1/patches/NIO_UM_1646-1-5000_0_0_0.tif	NIO_UM_1646	1	no_lymphoma	1	1	True Negative	True	0.04464639	0.95535356	Glioblastoma IDH-wildtype CNS WHO Grade 4	HGG
UM	UM/NIO_UM_1646/1/patches/NIO_UM_1646-1-3000_5000_300_0.tif	NIO_UM_1646	1	no_lymphoma	1	1	True Negative	True	0.22571598	0.77428406	Glioblastoma IDH-wildtype CNS WHO Grade 4	HGG
UM	UM/NIO_UM_1646/1/patches/NIO_UM_1646-1-1000_1000_0_0.tif	NIO_UM_1646	1	no_lymphoma	1	1	True Negative	True	0.01610329	0.98389673	Glioblastoma IDH-wildtype CNS WHO Grade 4	HGG
UM	UM/NIO_UM_1646/1/patches/NIO_UM_1646-1-3000_5000_300_600.tif	NIO_UM_1646	1	no_lymphoma	1	1	True Negative	True	0.15100983	0.8489902	Glioblastoma IDH-wildtype CNS WHO Grade 4	HGG
UM	UM/NIO_UM_1646/1/patches/NIO_UM_1646-1-1000_2000_300_600.tif	NIO_UM_1646	1	no_lymphoma	1	1	True Negative	True	0.030021999	0.969978	Glioblastoma IDH-wildtype CNS WHO Grade 4	HGG
UM	UM/NIO_UM_1646/1/patches/NIO_UM_1646-1-1000_2000_600_0.tif	NIO_UM_1646	1	no_lymphoma	1	1	True Negative	True	0.015121841	0.9848781	Glioblastoma IDH-wildtype CNS WHO Grade 4	HGG
UM	UM/NIO_UM_1646/1/patches/NIO_UM_1646-1-1000_2000_600_300.tif	NIO_UM_1646	1	no_lymphoma	1	1	True Negative	True	0.053051833	0.94694823	Glioblastoma IDH-wildtype CNS WHO Grade 4	HGG
UM	UM/NIO_UM_1646/1/patches/NIO_UM_1646-1-0_1000_600_0.tif	NIO_UM_1646	1	no_lymphoma	1	1	True Negative	True	0.025960028	0.97404003	Glioblastoma IDH-wildtype CNS WHO Grade 4	HGG
UM	UM/NIO_UM_1646/1/patches/NIO_UM_1646-1-1000_3000_300_300.tif	NIO_UM_1646	1	no_lymphoma	1	1	True Negative	True	0.009145031	0.990855	Glioblastoma IDH-wildtype CNS WHO Grade 4	HGG
UM	UM/NIO_UM_1646/1/patches/NIO_UM_1646-1-0_1000_300_600.tif	NIO_UM_1646	1	no_lymphoma	1	1	True Negative	True	0.0069552474	0.9930448	Glioblastoma IDH-wildtype CNS WHO Grade 4	HGG
UM	UM/NIO_UM_1646/1/patches/NIO_UM_1646-1-3000_2000_0_600.tif	NIO_UM_1646	1	no_lymphoma	1	1	True Negative	True	0.08989469	0.9101053	Glioblastoma IDH-wildtype CNS WHO Grade 4	HGG
UM	UM/NIO_UM_1646/1/patches/NIO_UM_1646-1-0_1000_300_0.tif	NIO_UM_1646	1	no_lymphoma	1	1	True Negative	True	0.006061431	0.99393857	Glioblastoma IDH-wildtype CNS WHO Grade 4	HGG
UM	UM/NIO_UM_1646/1/patches/NIO_UM_1646-1-3000_2000_300_300.tif	NIO_UM_1646	1	no_lymphoma	1	1	True Negative	True	0.03780791	0.96219206	Glioblastoma IDH-wildtype CNS WHO Grade 4	HGG
UM	UM/NIO_UM_1646/1/patches/NIO_UM_1646-1-4000_3000_0_0.tif	NIO_UM_1646	1	no_lymphoma	1	1	True Negative	True	0.05832405	0.941676	Glioblastoma IDH-wildtype CNS WHO Grade 4	HGG
UM	UM/NIO_UM_1646/1/patches/NIO_UM_1646-1-4000_2000_600_600.tif	NIO_UM_1646	1	no_lymphoma	1	1	True Negative	True	0.017780224	0.9822198	Glioblastoma IDH-wildtype CNS WHO Grade 4	HGG
UM	UM/NIO_UM_1646/1/patches/NIO_UM_1646-1-5000_5000_0_600.tif	NIO_UM_1646	1	no_lymphoma	1	0	False Positive	False	0.5661073	0.4338927	Glioblastoma IDH-wildtype CNS WHO Grade 4	HGG
UM	UM/NIO_UM_1646/1/patches/NIO_UM_1646-1-1000_3000_300_0.tif	NIO_UM_1646	1	no_lymphoma	1	1	True Negative	True	0.028673023	0.97132695	Glioblastoma IDH-wildtype CNS WHO Grade 4	HGG
UM	UM/NIO_UM_1646/1/patches/NIO_UM_1646-1-1000_2000_300_300.tif	NIO_UM_1646	1	no_lymphoma	1	1	True Negative	True	0.057074044	0.942926	Glioblastoma IDH-wildtype CNS WHO Grade 4	HGG
UM	UM/NIO_UM_1646/1/patches/NIO_UM_1646-1-4000_2000_600_300.tif	NIO_UM_1646	1	no_lymphoma	1	1	True Negative	True	0.0152129335	0.98478705	Glioblastoma IDH-wildtype CNS WHO Grade 4	HGG
UM	UM/NIO_UM_1646/1/patches/NIO_UM_1646-1-1000_4000_0_300.tif	NIO_UM_1646	1	no_lymphoma	1	1	True Negative	True	0.0075970166	0.99240303	Glioblastoma IDH-wildtype CNS WHO Grade 4	HGG
UM	UM/NIO_UM_1646/1/patches/NIO_UM_1646-1-1000_5000_0_600.tif	NIO_UM_1646	1	no_lymphoma	1	1	True Negative	True	0.031000577	0.96899945	Glioblastoma IDH-wildtype CNS WHO Grade 4	HGG
UM	UM/NIO_UM_1646/1/patches/NIO_UM_1646-1-5000_3000_600_0.tif	NIO_UM_1646	1	no_lymphoma	1	1	True Negative	True	0.086205944	0.913794	Glioblastoma IDH-wildtype CNS WHO Grade 4	HGG
UM	UM/NIO_UM_1646/1/patches/NIO_UM_1646-1-4000_2000_300_600.tif	NIO_UM_1646	1	no_lymphoma	1	1	True Negative	True	0.023122726	0.9768772	Glioblastoma IDH-wildtype CNS WHO Grade 4	HGG
UM	UM/NIO_UM_1646/1/patches/NIO_UM_1646-1-5000_2000_600_600.tif	NIO_UM_1646	1	no_lymphoma	1	1	True Negative	True	0.031951617	0.9680484	Glioblastoma IDH-wildtype CNS WHO Grade 4	HGG
UM	UM/NIO_UM_1646/1/patches/NIO_UM_1646-1-5000_3000_0_0.tif	NIO_UM_1646	1	no_lymphoma	1	1	True Negative	True	0.02218691	0.9778131	Glioblastoma IDH-wildtype CNS WHO Grade 4	HGG
UM	UM/NIO_UM_1646/1/patches/NIO_UM_1646-1-4000_2000_300_300.tif	NIO_UM_1646	1	no_lymphoma	1	1	True Negative	True	0.020117449	0.97988254	Glioblastoma IDH-wildtype CNS WHO Grade 4	HGG
UM	UM/NIO_UM_1646/1/patches/NIO_UM_1646-1-4000_2000_300_0.tif	NIO_UM_1646	1	no_lymphoma	1	1	True Negative	True	0.10201381	0.8979862	Glioblastoma IDH-wildtype CNS WHO Grade 4	HGG
UM	UM/NIO_UM_1646/1/patches/NIO_UM_1646-1-4000_3000_0_300.tif	NIO_UM_1646	1	no_lymphoma	1	1	True Negative	True	0.04124403	0.9587559	Glioblastoma IDH-wildtype CNS WHO Grade 4	HGG
UM	UM/NIO_UM_1646/1/patches/NIO_UM_1646-1-4000_2000_0_600.tif	NIO_UM_1646	1	no_lymphoma	1	1	True Negative	True	0.07604777	0.9239523	Glioblastoma IDH-wildtype CNS WHO Grade 4	HGG
UM	UM/NIO_UM_1646/1/patches/NIO_UM_1646-1-4000_2000_0_0.tif	NIO_UM_1646	1	no_lymphoma	1	1	True Negative	True	0.012536948	0.987463	Glioblastoma IDH-wildtype CNS WHO Grade 4	HGG
UM	UM/NIO_UM_1646/1/patches/NIO_UM_1646-1-4000_1000_600_600.tif	NIO_UM_1646	1	no_lymphoma	1	1	True Negative	True	0.042220984	0.95777905	Glioblastoma IDH-wildtype CNS WHO Grade 4	HGG
UM	UM/NIO_UM_1646/1/patches/NIO_UM_1646-1-4000_1000_600_300.tif	NIO_UM_1646	1	no_lymphoma	1	1	True Negative	True	0.028853085	0.97114694	Glioblastoma IDH-wildtype CNS WHO Grade 4	HGG
UM	UM/NIO_UM_1646/1/patches/NIO_UM_1646-1-4000_2000_600_0.tif	NIO_UM_1646	1	no_lymphoma	1	1	True Negative	True	0.083731934	0.91626805	Glioblastoma IDH-wildtype CNS WHO Grade 4	HGG
UM	UM/NIO_UM_1646/1/patches/NIO_UM_1646-1-1000_2000_300_0.tif	NIO_UM_1646	1	no_lymphoma	1	1	True Negative	True	0.03132831	0.96867174	Glioblastoma IDH-wildtype CNS WHO Grade 4	HGG
UM	UM/NIO_UM_1646/1/patches/NIO_UM_1646-1-2000_5000_600_0.tif	NIO_UM_1646	1	no_lymphoma	1	1	True Negative	True	0.047190823	0.95280915	Glioblastoma IDH-wildtype CNS WHO Grade 4	HGG
UM	UM/NIO_UM_1646/1/patches/NIO_UM_1646-1-1000_2000_0_600.tif	NIO_UM_1646	1	no_lymphoma	1	1	True Negative	True	0.03057432	0.9694257	Glioblastoma IDH-wildtype CNS WHO Grade 4	HGG
UM	UM/NIO_UM_1646/1/patches/NIO_UM_1646-1-1000_3000_0_0.tif	NIO_UM_1646	1	no_lymphoma	1	1	True Negative	True	0.019833026	0.980167	Glioblastoma IDH-wildtype CNS WHO Grade 4	HGG
UM	UM/NIO_UM_1646/1/patches/NIO_UM_1646-1-1000_3000_0_600.tif	NIO_UM_1646	1	no_lymphoma	1	1	True Negative	True	0.006975677	0.99302435	Glioblastoma IDH-wildtype CNS WHO Grade 4	HGG
UM	UM/NIO_UM_1646/1/patches/NIO_UM_1646-1-1000_5000_0_300.tif	NIO_UM_1646	1	no_lymphoma	1	1	True Negative	True	0.03981336	0.9601866	Glioblastoma IDH-wildtype CNS WHO Grade 4	HGG
UM	UM/NIO_UM_1646/1/patches/NIO_UM_1646-1-1000_5000_0_0.tif	NIO_UM_1646	1	no_lymphoma	1	1	True Negative	True	0.14651261	0.8534874	Glioblastoma IDH-wildtype CNS WHO Grade 4	HGG
UM	UM/NIO_UM_1646/1/patches/NIO_UM_1646-1-1000_4000_600_600.tif	NIO_UM_1646	1	no_lymphoma	1	1	True Negative	True	0.03098097	0.96901906	Glioblastoma IDH-wildtype CNS WHO Grade 4	HGG
UM	UM/NIO_UM_1646/1/patches/NIO_UM_1646-1-1000_4000_600_300.tif	NIO_UM_1646	1	no_lymphoma	1	1	True Negative	True	0.014701625	0.9852984	Glioblastoma IDH-wildtype CNS WHO Grade 4	HGG
UM	UM/NIO_UM_1646/1/patches/NIO_UM_1646-1-1000_4000_600_0.tif	NIO_UM_1646	1	no_lymphoma	1	1	True Negative	True	0.0056691533	0.9943309	Glioblastoma IDH-wildtype CNS WHO Grade 4	HGG
UM	UM/NIO_UM_1646/1/patches/NIO_UM_1646-1-1000_4000_300_600.tif	NIO_UM_1646	1	no_lymphoma	1	1	True Negative	True	0.037047952	0.962952	Glioblastoma IDH-wildtype CNS WHO Grade 4	HGG
UM	UM/NIO_UM_1646/1/patches/NIO_UM_1646-1-1000_4000_300_300.tif	NIO_UM_1646	1	no_lymphoma	1	1	True Negative	True	0.006149963	0.99385	Glioblastoma IDH-wildtype CNS WHO Grade 4	HGG
UM	UM/NIO_UM_1646/1/patches/NIO_UM_1646-1-1000_3000_0_300.tif	NIO_UM_1646	1	no_lymphoma	1	1	True Negative	True	0.023131572	0.9768685	Glioblastoma IDH-wildtype CNS WHO Grade 4	HGG
UM	UM/NIO_UM_1646/1/patches/NIO_UM_1646-1-1000_4000_300_0.tif	NIO_UM_1646	1	no_lymphoma	1	1	True Negative	True	0.011751985	0.98824805	Glioblastoma IDH-wildtype CNS WHO Grade 4	HGG
UM	UM/NIO_UM_1646/1/patches/NIO_UM_1646-1-4000_5000_600_600.tif	NIO_UM_1646	1	no_lymphoma	1	0	False Positive	False	0.5950301	0.40496987	Glioblastoma IDH-wildtype CNS WHO Grade 4	HGG
UM	UM/NIO_UM_1646/1/patches/NIO_UM_1646-1-1000_4000_0_0.tif	NIO_UM_1646	1	no_lymphoma	1	1	True Negative	True	0.06891088	0.9310891	Glioblastoma IDH-wildtype CNS WHO Grade 4	HGG
UM	UM/NIO_UM_1646/1/patches/NIO_UM_1646-1-1000_3000_600_600.tif	NIO_UM_1646	1	no_lymphoma	1	1	True Negative	True	0.011569906	0.98843014	Glioblastoma IDH-wildtype CNS WHO Grade 4	HGG
UM	UM/NIO_UM_1646/1/patches/NIO_UM_1646-1-1000_3000_600_300.tif	NIO_UM_1646	1	no_lymphoma	1	1	True Negative	True	0.012939204	0.9870608	Glioblastoma IDH-wildtype CNS WHO Grade 4	HGG
UM	UM/NIO_UM_1646/1/patches/NIO_UM_1646-1-1000_3000_600_0.tif	NIO_UM_1646	1	no_lymphoma	1	1	True Negative	True	0.018160192	0.98183984	Glioblastoma IDH-wildtype CNS WHO Grade 4	HGG
UM	UM/NIO_UM_1646/1/patches/NIO_UM_1646-1-1000_3000_300_600.tif	NIO_UM_1646	1	no_lymphoma	1	1	True Negative	True	0.009060477	0.9909395	Glioblastoma IDH-wildtype CNS WHO Grade 4	HGG
UM	UM/NIO_UM_1646/1/patches/NIO_UM_1646-1-0_1000_300_300.tif	NIO_UM_1646	1	no_lymphoma	1	1	True Negative	True	0.053257827	0.9467422	Glioblastoma IDH-wildtype CNS WHO Grade 4	HGG
UM	UM/NIO_UM_1646/1/patches/NIO_UM_1646-1-1000_1000_600_600.tif	NIO_UM_1646	1	no_lymphoma	1	1	True Negative	True	0.019895766	0.9801042	Glioblastoma IDH-wildtype CNS WHO Grade 4	HGG
UM	UM/NIO_UM_1646/1/patches/NIO_UM_1646-1-1000_1000_0_300.tif	NIO_UM_1646	1	no_lymphoma	1	1	True Negative	True	0.025249664	0.97475034	Glioblastoma IDH-wildtype CNS WHO Grade 4	HGG
UM	UM/NIO_UM_1646/1/patches/NIO_UM_1646-1-1000_1000_0_600.tif	NIO_UM_1646	1	no_lymphoma	1	1	True Negative	True	0.019331107	0.98066884	Glioblastoma IDH-wildtype CNS WHO Grade 4	HGG
UM	UM/NIO_UM_1646/1/patches/NIO_UM_1646-1-1000_1000_300_0.tif	NIO_UM_1646	1	no_lymphoma	1	1	True Negative	True	0.0110159805	0.98898405	Glioblastoma IDH-wildtype CNS WHO Grade 4	HGG
UM	UM/NIO_UM_1646/1/patches/NIO_UM_1646-1-1000_1000_300_300.tif	NIO_UM_1646	1	no_lymphoma	1	1	True Negative	True	0.008732682	0.9912674	Glioblastoma IDH-wildtype CNS WHO Grade 4	HGG
UM	UM/NIO_UM_1646/1/patches/NIO_UM_1646-1-1000_1000_300_600.tif	NIO_UM_1646	1	no_lymphoma	1	1	True Negative	True	0.003476598	0.9965233	Glioblastoma IDH-wildtype CNS WHO Grade 4	HGG
UM	UM/NIO_UM_1646/1/patches/NIO_UM_1646-1-1000_1000_600_0.tif	NIO_UM_1646	1	no_lymphoma	1	1	True Negative	True	0.068517275	0.9314827	Glioblastoma IDH-wildtype CNS WHO Grade 4	HGG
UM	UM/NIO_UM_1646/1/patches/NIO_UM_1646-1-1000_1000_600_300.tif	NIO_UM_1646	1	no_lymphoma	1	1	True Negative	True	0.0072636367	0.99273634	Glioblastoma IDH-wildtype CNS WHO Grade 4	HGG
UM	UM/NIO_UM_1646/1/patches/NIO_UM_1646-1-1000_2000_0_0.tif	NIO_UM_1646	1	no_lymphoma	1	1	True Negative	True	0.010418342	0.9895816	Glioblastoma IDH-wildtype CNS WHO Grade 4	HGG
UM	UM/NIO_UM_1646/1/patches/NIO_UM_1646-1-1000_2000_600_600.tif	NIO_UM_1646	1	no_lymphoma	1	1	True Negative	True	0.01565934	0.9843406	Glioblastoma IDH-wildtype CNS WHO Grade 4	HGG
UM	UM/NIO_UM_1646/1/patches/NIO_UM_1646-1-1000_2000_0_300.tif	NIO_UM_1646	1	no_lymphoma	1	1	True Negative	True	0.012820357	0.9871796	Glioblastoma IDH-wildtype CNS WHO Grade 4	HGG
UM	UM/NIO_UM_1646/1/patches/NIO_UM_1646-1-4000_1000_600_0.tif	NIO_UM_1646	1	no_lymphoma	1	1	True Negative	True	0.04205602	0.957944	Glioblastoma IDH-wildtype CNS WHO Grade 4	HGG
UM	UM/NIO_UM_1646/1/patches/NIO_UM_1646-1-3000_5000_300_300.tif	NIO_UM_1646	1	no_lymphoma	1	1	True Negative	True	0.0900955	0.9099045	Glioblastoma IDH-wildtype CNS WHO Grade 4	HGG
UM	UM/NIO_UM_1646/1/patches/NIO_UM_1646-1-1000_0_600_600.tif	NIO_UM_1646	1	no_lymphoma	1	1	True Negative	True	0.03613654	0.9638635	Glioblastoma IDH-wildtype CNS WHO Grade 4	HGG
UM	UM/NIO_UM_1646/1/patches/NIO_UM_1646-1-4000_1000_300_300.tif	NIO_UM_1646	1	no_lymphoma	1	1	True Negative	True	0.029042693	0.9709573	Glioblastoma IDH-wildtype CNS WHO Grade 4	HGG
UM	UM/NIO_UM_1646/1/patches/NIO_UM_1646-1-3000_3000_600_0.tif	NIO_UM_1646	1	no_lymphoma	1	1	True Negative	True	0.017554838	0.9824452	Glioblastoma IDH-wildtype CNS WHO Grade 4	HGG
UM	UM/NIO_UM_1646/1/patches/NIO_UM_1646-1-3000_4000_300_300.tif	NIO_UM_1646	1	no_lymphoma	1	1	True Negative	True	0.012282488	0.9877175	Glioblastoma IDH-wildtype CNS WHO Grade 4	HGG
UM	UM/NIO_UM_1646/1/patches/NIO_UM_1646-1-3000_3000_300_600.tif	NIO_UM_1646	1	no_lymphoma	1	1	True Negative	True	0.03418202	0.9658179	Glioblastoma IDH-wildtype CNS WHO Grade 4	HGG
UM	UM/NIO_UM_1646/1/patches/NIO_UM_1646-1-3000_3000_300_0.tif	NIO_UM_1646	1	no_lymphoma	1	1	True Negative	True	0.04535352	0.9546464	Glioblastoma IDH-wildtype CNS WHO Grade 4	HGG
UM	UM/NIO_UM_1646/1/patches/NIO_UM_1646-1-3000_3000_0_600.tif	NIO_UM_1646	1	no_lymphoma	1	1	True Negative	True	0.013545638	0.9864544	Glioblastoma IDH-wildtype CNS WHO Grade 4	HGG
UM	UM/NIO_UM_1646/1/patches/NIO_UM_1646-1-0_3000_300_0.tif	NIO_UM_1646	1	no_lymphoma	1	1	True Negative	True	0.015480455	0.9845196	Glioblastoma IDH-wildtype CNS WHO Grade 4	HGG
UM	UM/NIO_UM_1646/1/patches/NIO_UM_1646-1-5000_3000_0_300.tif	NIO_UM_1646	1	no_lymphoma	1	1	True Negative	True	0.012270501	0.9877295	Glioblastoma IDH-wildtype CNS WHO Grade 4	HGG
UM	UM/NIO_UM_1646/1/patches/NIO_UM_1646-1-3000_3000_0_300.tif	NIO_UM_1646	1	no_lymphoma	1	1	True Negative	True	0.040337022	0.959663	Glioblastoma IDH-wildtype CNS WHO Grade 4	HGG
UM	UM/NIO_UM_1646/1/patches/NIO_UM_1646-1-3000_3000_0_0.tif	NIO_UM_1646	1	no_lymphoma	1	1	True Negative	True	0.10175293	0.89824706	Glioblastoma IDH-wildtype CNS WHO Grade 4	HGG
UM	UM/NIO_UM_1646/1/patches/NIO_UM_1646-1-3000_2000_600_600.tif	NIO_UM_1646	1	no_lymphoma	1	1	True Negative	True	0.034483686	0.96551627	Glioblastoma IDH-wildtype CNS WHO Grade 4	HGG
UM	UM/NIO_UM_1646/1/patches/NIO_UM_1646-1-3000_2000_600_300.tif	NIO_UM_1646	1	no_lymphoma	1	1	True Negative	True	0.025154216	0.9748457	Glioblastoma IDH-wildtype CNS WHO Grade 4	HGG
UM	UM/NIO_UM_1646/1/patches/NIO_UM_1646-1-3000_2000_600_0.tif	NIO_UM_1646	1	no_lymphoma	1	1	True Negative	True	0.036055595	0.96394444	Glioblastoma IDH-wildtype CNS WHO Grade 4	HGG
UM	UM/NIO_UM_1646/1/patches/NIO_UM_1646-1-3000_3000_300_300.tif	NIO_UM_1646	1	no_lymphoma	1	1	True Negative	True	0.011059089	0.9889409	Glioblastoma IDH-wildtype CNS WHO Grade 4	HGG
UM	UM/NIO_UM_1646/1/patches/NIO_UM_1646-1-3000_3000_600_300.tif	NIO_UM_1646	1	no_lymphoma	1	1	True Negative	True	0.013467977	0.98653203	Glioblastoma IDH-wildtype CNS WHO Grade 4	HGG
UM	UM/NIO_UM_1646/1/patches/NIO_UM_1646-1-4000_1000_0_0.tif	NIO_UM_1646	1	no_lymphoma	1	1	True Negative	True	0.03289965	0.9671003	Glioblastoma IDH-wildtype CNS WHO Grade 4	HGG
UM	UM/NIO_UM_1646/1/patches/NIO_UM_1646-1-0_3000_0_600.tif	NIO_UM_1646	1	no_lymphoma	1	1	True Negative	True	0.012847651	0.9871523	Glioblastoma IDH-wildtype CNS WHO Grade 4	HGG
UM	UM/NIO_UM_1646/1/patches/NIO_UM_1646-1-3000_4000_600_300.tif	NIO_UM_1646	1	no_lymphoma	1	1	True Negative	True	0.044006646	0.9559933	Glioblastoma IDH-wildtype CNS WHO Grade 4	HGG
UM	UM/NIO_UM_1646/1/patches/NIO_UM_1646-1-0_3000_0_300.tif	NIO_UM_1646	1	no_lymphoma	1	1	True Negative	True	0.009708219	0.9902918	Glioblastoma IDH-wildtype CNS WHO Grade 4	HGG
UM	UM/NIO_UM_1646/1/patches/NIO_UM_1646-1-4000_0_600_0.tif	NIO_UM_1646	1	no_lymphoma	1	1	True Negative	True	0.105540246	0.8944598	Glioblastoma IDH-wildtype CNS WHO Grade 4	HGG
UM	UM/NIO_UM_1646/1/patches/NIO_UM_1646-1-0_3000_0_0.tif	NIO_UM_1646	1	no_lymphoma	1	1	True Negative	True	0.009317932	0.990682	Glioblastoma IDH-wildtype CNS WHO Grade 4	HGG
UM	UM/NIO_UM_1646/1/patches/NIO_UM_1646-1-4000_0_300_600.tif	NIO_UM_1646	1	no_lymphoma	1	1	True Negative	True	0.105130926	0.894869	Glioblastoma IDH-wildtype CNS WHO Grade 4	HGG
UM	UM/NIO_UM_1646/1/patches/NIO_UM_1646-1-4000_0_300_300.tif	NIO_UM_1646	1	no_lymphoma	1	1	True Negative	True	0.037984807	0.9620152	Glioblastoma IDH-wildtype CNS WHO Grade 4	HGG
UM	UM/NIO_UM_1646/1/patches/NIO_UM_1646-1-4000_0_300_0.tif	NIO_UM_1646	1	no_lymphoma	1	1	True Negative	True	0.05143512	0.9485649	Glioblastoma IDH-wildtype CNS WHO Grade 4	HGG
UM	UM/NIO_UM_1646/1/patches/NIO_UM_1646-1-4000_0_0_600.tif	NIO_UM_1646	1	no_lymphoma	1	1	True Negative	True	0.015959525	0.98404044	Glioblastoma IDH-wildtype CNS WHO Grade 4	HGG
UM	UM/NIO_UM_1646/1/patches/NIO_UM_1646-1-4000_0_0_300.tif	NIO_UM_1646	1	no_lymphoma	1	1	True Negative	True	0.0345531	0.9654469	Glioblastoma IDH-wildtype CNS WHO Grade 4	HGG
UM	UM/NIO_UM_1646/1/patches/NIO_UM_1646-1-3000_4000_600_0.tif	NIO_UM_1646	1	no_lymphoma	1	1	True Negative	True	0.07614579	0.9238542	Glioblastoma IDH-wildtype CNS WHO Grade 4	HGG
UM	UM/NIO_UM_1646/1/patches/NIO_UM_1646-1-4000_0_0_0.tif	NIO_UM_1646	1	no_lymphoma	1	1	True Negative	True	0.07698444	0.92301553	Glioblastoma IDH-wildtype CNS WHO Grade 4	HGG
UM	UM/NIO_UM_1646/1/patches/NIO_UM_1646-1-0_2000_600_600.tif	NIO_UM_1646	1	no_lymphoma	1	1	True Negative	True	0.013660394	0.98633957	Glioblastoma IDH-wildtype CNS WHO Grade 4	HGG
UM	UM/NIO_UM_1646/1/patches/NIO_UM_1646-1-3000_4000_300_600.tif	NIO_UM_1646	1	no_lymphoma	1	1	True Negative	True	0.073128775	0.9268712	Glioblastoma IDH-wildtype CNS WHO Grade 4	HGG
UM	UM/NIO_UM_1646/1/patches/NIO_UM_1646-1-0_3000_300_300.tif	NIO_UM_1646	1	no_lymphoma	1	1	True Negative	True	0.0014270192	0.99857295	Glioblastoma IDH-wildtype CNS WHO Grade 4	HGG
UM	UM/NIO_UM_1646/1/patches/NIO_UM_1646-1-3000_3000_600_600.tif	NIO_UM_1646	1	no_lymphoma	1	1	True Negative	True	0.014324044	0.98567593	Glioblastoma IDH-wildtype CNS WHO Grade 4	HGG
UM	UM/NIO_UM_1646/1/patches/NIO_UM_1646-1-3000_4000_0_0.tif	NIO_UM_1646	1	no_lymphoma	1	1	True Negative	True	0.024467112	0.9755328	Glioblastoma IDH-wildtype CNS WHO Grade 4	HGG
UM	UM/NIO_UM_1646/1/patches/NIO_UM_1646-1-4000_1000_300_0.tif	NIO_UM_1646	1	no_lymphoma	1	1	True Negative	True	0.0588852	0.9411148	Glioblastoma IDH-wildtype CNS WHO Grade 4	HGG
UM	UM/NIO_UM_1646/1/patches/NIO_UM_1646-1-1000_0_600_0.tif	NIO_UM_1646	1	no_lymphoma	1	1	True Negative	True	0.023465246	0.9765347	Glioblastoma IDH-wildtype CNS WHO Grade 4	HGG
UM	UM/NIO_UM_1646/1/patches/NIO_UM_1646-1-4000_2000_0_300.tif	NIO_UM_1646	1	no_lymphoma	1	1	True Negative	True	0.01362605	0.9863739	Glioblastoma IDH-wildtype CNS WHO Grade 4	HGG
UM	UM/NIO_UM_1646/1/patches/NIO_UM_1646-1-4000_1000_0_600.tif	NIO_UM_1646	1	no_lymphoma	1	1	True Negative	True	0.027172988	0.9728271	Glioblastoma IDH-wildtype CNS WHO Grade 4	HGG
UM	UM/NIO_UM_1646/1/patches/NIO_UM_1646-1-4000_3000_0_600.tif	NIO_UM_1646	1	no_lymphoma	1	1	True Negative	True	0.011187663	0.9888123	Glioblastoma IDH-wildtype CNS WHO Grade 4	HGG
UM	UM/NIO_UM_1646/1/patches/NIO_UM_1646-1-4000_3000_300_300.tif	NIO_UM_1646	1	no_lymphoma	1	1	True Negative	True	0.013862612	0.98613733	Glioblastoma IDH-wildtype CNS WHO Grade 4	HGG
UM	UM/NIO_UM_1646/1/patches/NIO_UM_1646-1-4000_5000_300_300.tif	NIO_UM_1646	1	no_lymphoma	1	1	True Negative	True	0.043375313	0.9566246	Glioblastoma IDH-wildtype CNS WHO Grade 4	HGG
UM	UM/NIO_UM_1646/1/patches/NIO_UM_1646-1-4000_5000_300_0.tif	NIO_UM_1646	1	no_lymphoma	1	1	True Negative	True	0.21631208	0.7836879	Glioblastoma IDH-wildtype CNS WHO Grade 4	HGG
UM	UM/NIO_UM_1646/1/patches/NIO_UM_1646-1-4000_5000_0_0.tif	NIO_UM_1646	1	no_lymphoma	1	1	True Negative	True	0.2611368	0.7388632	Glioblastoma IDH-wildtype CNS WHO Grade 4	HGG
UM	UM/NIO_UM_1646/1/patches/NIO_UM_1646-1-4000_4000_600_600.tif	NIO_UM_1646	1	no_lymphoma	1	1	True Negative	True	0.025089486	0.97491056	Glioblastoma IDH-wildtype CNS WHO Grade 4	HGG
UM	UM/NIO_UM_1646/1/patches/NIO_UM_1646-1-4000_4000_600_300.tif	NIO_UM_1646	1	no_lymphoma	1	1	True Negative	True	0.016241431	0.9837586	Glioblastoma IDH-wildtype CNS WHO Grade 4	HGG
UM	UM/NIO_UM_1646/1/patches/NIO_UM_1646-1-4000_4000_600_0.tif	NIO_UM_1646	1	no_lymphoma	1	1	True Negative	True	0.025751548	0.9742484	Glioblastoma IDH-wildtype CNS WHO Grade 4	HGG
UM	UM/NIO_UM_1646/1/patches/NIO_UM_1646-1-4000_4000_300_600.tif	NIO_UM_1646	1	no_lymphoma	1	1	True Negative	True	0.040646054	0.9593539	Glioblastoma IDH-wildtype CNS WHO Grade 4	HGG
UM	UM/NIO_UM_1646/1/patches/NIO_UM_1646-1-4000_3000_300_0.tif	NIO_UM_1646	1	no_lymphoma	1	1	True Negative	True	0.017946003	0.982054	Glioblastoma IDH-wildtype CNS WHO Grade 4	HGG
UM	UM/NIO_UM_1646/1/patches/NIO_UM_1646-1-4000_4000_300_300.tif	NIO_UM_1646	1	no_lymphoma	1	1	True Negative	True	0.06594869	0.9340513	Glioblastoma IDH-wildtype CNS WHO Grade 4	HGG
UM	UM/NIO_UM_1646/1/patches/NIO_UM_1646-1-4000_4000_0_600.tif	NIO_UM_1646	1	no_lymphoma	1	1	True Negative	True	0.09063589	0.90936416	Glioblastoma IDH-wildtype CNS WHO Grade 4	HGG
UM	UM/NIO_UM_1646/1/patches/NIO_UM_1646-1-4000_4000_0_300.tif	NIO_UM_1646	1	no_lymphoma	1	1	True Negative	True	0.04726719	0.95273286	Glioblastoma IDH-wildtype CNS WHO Grade 4	HGG
UM	UM/NIO_UM_1646/1/patches/NIO_UM_1646-1-4000_4000_0_0.tif	NIO_UM_1646	1	no_lymphoma	1	1	True Negative	True	0.04438721	0.9556128	Glioblastoma IDH-wildtype CNS WHO Grade 4	HGG
UM	UM/NIO_UM_1646/1/patches/NIO_UM_1646-1-4000_3000_600_600.tif	NIO_UM_1646	1	no_lymphoma	1	1	True Negative	True	0.033308487	0.96669155	Glioblastoma IDH-wildtype CNS WHO Grade 4	HGG
UM	UM/NIO_UM_1646/1/patches/NIO_UM_1646-1-4000_3000_600_300.tif	NIO_UM_1646	1	no_lymphoma	1	1	True Negative	True	0.033982437	0.9660176	Glioblastoma IDH-wildtype CNS WHO Grade 4	HGG
UM	UM/NIO_UM_1646/1/patches/NIO_UM_1646-1-4000_3000_600_0.tif	NIO_UM_1646	1	no_lymphoma	1	1	True Negative	True	0.028530497	0.9714695	Glioblastoma IDH-wildtype CNS WHO Grade 4	HGG
UM	UM/NIO_UM_1646/1/patches/NIO_UM_1646-1-4000_3000_300_600.tif	NIO_UM_1646	1	no_lymphoma	1	1	True Negative	True	0.10040081	0.8995992	Glioblastoma IDH-wildtype CNS WHO Grade 4	HGG
UM	UM/NIO_UM_1646/1/patches/NIO_UM_1646-1-4000_4000_300_0.tif	NIO_UM_1646	1	no_lymphoma	1	1	True Negative	True	0.059990652	0.94000936	Glioblastoma IDH-wildtype CNS WHO Grade 4	HGG
UM	UM/NIO_UM_1646/1/patches/NIO_UM_1646-1-4000_5000_600_0.tif	NIO_UM_1646	1	no_lymphoma	1	1	True Negative	True	0.016131192	0.9838688	Glioblastoma IDH-wildtype CNS WHO Grade 4	HGG
UM	UM/NIO_UM_1646/1/patches/NIO_UM_1646-1-4000_1000_0_300.tif	NIO_UM_1646	1	no_lymphoma	1	1	True Negative	True	0.022607509	0.9773925	Glioblastoma IDH-wildtype CNS WHO Grade 4	HGG
UM	UM/NIO_UM_1646/1/patches/NIO_UM_1646-1-4000_0_600_600.tif	NIO_UM_1646	1	no_lymphoma	1	1	True Negative	True	0.08720942	0.91279054	Glioblastoma IDH-wildtype CNS WHO Grade 4	HGG
UM	UM/NIO_UM_1646/1/patches/NIO_UM_1646-1-3000_4000_300_0.tif	NIO_UM_1646	1	no_lymphoma	1	1	True Negative	True	0.03031818	0.96968186	Glioblastoma IDH-wildtype CNS WHO Grade 4	HGG
UM	UM/NIO_UM_1646/1/patches/NIO_UM_1646-1-3000_4000_0_600.tif	NIO_UM_1646	1	no_lymphoma	1	1	True Negative	True	0.06928907	0.9307109	Glioblastoma IDH-wildtype CNS WHO Grade 4	HGG
UM	UM/NIO_UM_1646/1/patches/NIO_UM_1646-1-3000_4000_0_300.tif	NIO_UM_1646	1	no_lymphoma	1	1	True Negative	True	0.008933995	0.99106604	Glioblastoma IDH-wildtype CNS WHO Grade 4	HGG
UM	UM/NIO_UM_1646/1/patches/NIO_UM_1646-1-4000_1000_300_600.tif	NIO_UM_1646	1	no_lymphoma	1	1	True Negative	True	0.03395927	0.96604073	Glioblastoma IDH-wildtype CNS WHO Grade 4	HGG
UM	UM/NIO_UM_1646/1/patches/NIO_UM_1646-1-4000_0_600_300.tif	NIO_UM_1646	1	no_lymphoma	1	1	True Negative	True	0.05889659	0.9411034	Glioblastoma IDH-wildtype CNS WHO Grade 4	HGG
UM	UM/NIO_UM_1646/1/patches/NIO_UM_1646-1-2000_1000_0_0.tif	NIO_UM_1646	1	no_lymphoma	1	1	True Negative	True	0.039394714	0.9606053	Glioblastoma IDH-wildtype CNS WHO Grade 4	HGG
UM	UM/NIO_UM_1646/1/patches/NIO_UM_1646-1-5000_3000_300_300.tif	NIO_UM_1646	1	no_lymphoma	1	1	True Negative	True	0.012531283	0.9874687	Glioblastoma IDH-wildtype CNS WHO Grade 4	HGG
UM	UM/NIO_UM_1646/1/patches/NIO_UM_1646-1-2000_3000_300_600.tif	NIO_UM_1646	1	no_lymphoma	1	1	True Negative	True	0.029898351	0.9701017	Glioblastoma IDH-wildtype CNS WHO Grade 4	HGG
UM	UM/NIO_UM_1646/1/patches/NIO_UM_1646-1-2000_1000_600_300.tif	NIO_UM_1646	1	no_lymphoma	1	1	True Negative	True	0.005153855	0.9948461	Glioblastoma IDH-wildtype CNS WHO Grade 4	HGG
UM	UM/NIO_UM_1646/1/patches/NIO_UM_1646-1-2000_1000_300_600.tif	NIO_UM_1646	1	no_lymphoma	1	1	True Negative	True	0.043764777	0.95623523	Glioblastoma IDH-wildtype CNS WHO Grade 4	HGG
UM	UM/NIO_UM_1646/1/patches/NIO_UM_1646-1-2000_3000_600_300.tif	NIO_UM_1646	1	no_lymphoma	1	1	True Negative	True	0.03778485	0.9622151	Glioblastoma IDH-wildtype CNS WHO Grade 4	HGG
UM	UM/NIO_UM_1646/1/patches/NIO_UM_1646-1-2000_0_300_300.tif	NIO_UM_1646	1	no_lymphoma	1	1	True Negative	True	0.012972829	0.9870272	Glioblastoma IDH-wildtype CNS WHO Grade 4	HGG
UM	UM/NIO_UM_1646/1/patches/NIO_UM_1646-1-1000_5000_600_0.tif	NIO_UM_1646	1	no_lymphoma	1	1	True Negative	True	0.057181768	0.9428182	Glioblastoma IDH-wildtype CNS WHO Grade 4	HGG
UM	UM/NIO_UM_1646/1/patches/NIO_UM_1646-1-1000_5000_600_300.tif	NIO_UM_1646	1	no_lymphoma	1	1	True Negative	True	0.092747584	0.9072524	Glioblastoma IDH-wildtype CNS WHO Grade 4	HGG
UM	UM/NIO_UM_1646/1/patches/NIO_UM_1646-1-1000_5000_600_600.tif	NIO_UM_1646	1	no_lymphoma	1	1	True Negative	True	0.04561749	0.9543825	Glioblastoma IDH-wildtype CNS WHO Grade 4	HGG
UM	UM/NIO_UM_1646/1/patches/NIO_UM_1646-1-2000_0_0_0.tif	NIO_UM_1646	1	no_lymphoma	1	1	True Negative	True	0.05530846	0.9446916	Glioblastoma IDH-wildtype CNS WHO Grade 4	HGG
UM	UM/NIO_UM_1646/1/patches/NIO_UM_1646-1-2000_0_0_300.tif	NIO_UM_1646	1	no_lymphoma	1	1	True Negative	True	0.025083223	0.97491676	Glioblastoma IDH-wildtype CNS WHO Grade 4	HGG
UM	UM/NIO_UM_1646/1/patches/NIO_UM_1646-1-2000_3000_300_300.tif	NIO_UM_1646	1	no_lymphoma	1	1	True Negative	True	0.033529595	0.96647036	Glioblastoma IDH-wildtype CNS WHO Grade 4	HGG
UM	UM/NIO_UM_1646/1/patches/NIO_UM_1646-1-2000_0_0_600.tif	NIO_UM_1646	1	no_lymphoma	1	1	True Negative	True	0.028786104	0.9712138	Glioblastoma IDH-wildtype CNS WHO Grade 4	HGG
UM	UM/NIO_UM_1646/1/patches/NIO_UM_1646-1-2000_0_300_600.tif	NIO_UM_1646	1	no_lymphoma	1	1	True Negative	True	0.024514377	0.9754857	Glioblastoma IDH-wildtype CNS WHO Grade 4	HGG
UM	UM/NIO_UM_1646/1/patches/NIO_UM_1646-1-2000_1000_300_300.tif	NIO_UM_1646	1	no_lymphoma	1	1	True Negative	True	0.038616665	0.96138334	Glioblastoma IDH-wildtype CNS WHO Grade 4	HGG
UM	UM/NIO_UM_1646/1/patches/NIO_UM_1646-1-2000_0_600_300.tif	NIO_UM_1646	1	no_lymphoma	1	1	True Negative	True	0.01903298	0.98096704	Glioblastoma IDH-wildtype CNS WHO Grade 4	HGG
UM	UM/NIO_UM_1646/1/patches/NIO_UM_1646-1-2000_0_600_600.tif	NIO_UM_1646	1	no_lymphoma	1	1	True Negative	True	0.011079687	0.9889204	Glioblastoma IDH-wildtype CNS WHO Grade 4	HGG
UM	UM/NIO_UM_1646/1/patches/NIO_UM_1646-1-2000_1000_0_300.tif	NIO_UM_1646	1	no_lymphoma	1	1	True Negative	True	0.023954947	0.97604513	Glioblastoma IDH-wildtype CNS WHO Grade 4	HGG
UM	UM/NIO_UM_1646/1/patches/NIO_UM_1646-1-2000_1000_0_600.tif	NIO_UM_1646	1	no_lymphoma	1	1	True Negative	True	0.04014555	0.9598545	Glioblastoma IDH-wildtype CNS WHO Grade 4	HGG
UM	UM/NIO_UM_1646/1/patches/NIO_UM_1646-1-2000_1000_300_0.tif	NIO_UM_1646	1	no_lymphoma	1	1	True Negative	True	0.03208918	0.9679108	Glioblastoma IDH-wildtype CNS WHO Grade 4	HGG
UM	UM/NIO_UM_1646/1/patches/NIO_UM_1646-1-2000_3000_600_0.tif	NIO_UM_1646	1	no_lymphoma	1	1	True Negative	True	0.013570278	0.9864297	Glioblastoma IDH-wildtype CNS WHO Grade 4	HGG
UM	UM/NIO_UM_1646/1/patches/NIO_UM_1646-1-2000_3000_600_600.tif	NIO_UM_1646	1	no_lymphoma	1	1	True Negative	True	0.040424548	0.9595755	Glioblastoma IDH-wildtype CNS WHO Grade 4	HGG
UM	UM/NIO_UM_1646/1/patches/NIO_UM_1646-1-1000_5000_300_300.tif	NIO_UM_1646	1	no_lymphoma	1	1	True Negative	True	0.29585874	0.70414126	Glioblastoma IDH-wildtype CNS WHO Grade 4	HGG
UM	UM/NIO_UM_1646/1/patches/NIO_UM_1646-1-2000_0_300_0.tif	NIO_UM_1646	1	no_lymphoma	1	1	True Negative	True	0.029084701	0.97091526	Glioblastoma IDH-wildtype CNS WHO Grade 4	HGG
UM	UM/NIO_UM_1646/1/patches/NIO_UM_1646-1-3000_1000_0_600.tif	NIO_UM_1646	1	no_lymphoma	1	1	True Negative	True	0.01880639	0.9811936	Glioblastoma IDH-wildtype CNS WHO Grade 4	HGG
UM	UM/NIO_UM_1646/1/patches/NIO_UM_1646-1-2000_3000_300_0.tif	NIO_UM_1646	1	no_lymphoma	1	1	True Negative	True	0.01113438	0.98886555	Glioblastoma IDH-wildtype CNS WHO Grade 4	HGG
UM	UM/NIO_UM_1646/1/patches/NIO_UM_1646-1-2000_3000_0_300.tif	NIO_UM_1646	1	no_lymphoma	1	1	True Negative	True	0.03343112	0.9665689	Glioblastoma IDH-wildtype CNS WHO Grade 4	HGG
UM	UM/NIO_UM_1646/1/patches/NIO_UM_1646-1-0_0_600_600.tif	NIO_UM_1646	1	no_lymphoma	1	1	True Negative	True	0.014703807	0.9852962	Glioblastoma IDH-wildtype CNS WHO Grade 4	HGG
UM	UM/NIO_UM_1646/1/patches/NIO_UM_1646-1-0_1000_0_0.tif	NIO_UM_1646	1	no_lymphoma	1	1	True Negative	True	0.013330747	0.9866693	Glioblastoma IDH-wildtype CNS WHO Grade 4	HGG
UM	UM/NIO_UM_1646/1/patches/NIO_UM_1646-1-0_0_600_300.tif	NIO_UM_1646	1	no_lymphoma	1	1	True Negative	True	0.017289028	0.982711	Glioblastoma IDH-wildtype CNS WHO Grade 4	HGG
UM	UM/NIO_UM_1646/1/patches/NIO_UM_1646-1-2000_2000_600_0.tif	NIO_UM_1646	1	no_lymphoma	1	1	True Negative	True	0.009236001	0.990764	Glioblastoma IDH-wildtype CNS WHO Grade 4	HGG
UM	UM/NIO_UM_1646/1/patches/NIO_UM_1646-1-2000_1000_600_600.tif	NIO_UM_1646	1	no_lymphoma	1	1	True Negative	True	0.018671652	0.98132837	Glioblastoma IDH-wildtype CNS WHO Grade 4	HGG
UM	UM/NIO_UM_1646/1/patches/NIO_UM_1646-1-2000_2000_0_0.tif	NIO_UM_1646	1	no_lymphoma	1	1	True Negative	True	0.014634195	0.98536575	Glioblastoma IDH-wildtype CNS WHO Grade 4	HGG
UM	UM/NIO_UM_1646/1/patches/NIO_UM_1646-1-0_0_600_0.tif	NIO_UM_1646	1	no_lymphoma	1	1	True Negative	True	0.02561646	0.97438353	Glioblastoma IDH-wildtype CNS WHO Grade 4	HGG
UM	UM/NIO_UM_1646/1/patches/NIO_UM_1646-1-0_0_300_600.tif	NIO_UM_1646	1	no_lymphoma	1	1	True Negative	True	0.0056263497	0.9943737	Glioblastoma IDH-wildtype CNS WHO Grade 4	HGG
UM	UM/NIO_UM_1646/1/patches/NIO_UM_1646-1-0_0_300_300.tif	NIO_UM_1646	1	no_lymphoma	1	1	True Negative	True	0.004233324	0.99576664	Glioblastoma IDH-wildtype CNS WHO Grade 4	HGG
UM	UM/NIO_UM_1646/1/patches/NIO_UM_1646-1-2000_2000_0_300.tif	NIO_UM_1646	1	no_lymphoma	1	1	True Negative	True	0.003990038	0.99600995	Glioblastoma IDH-wildtype CNS WHO Grade 4	HGG
UM	UM/NIO_UM_1646/1/patches/NIO_UM_1646-1-2000_3000_0_600.tif	NIO_UM_1646	1	no_lymphoma	1	1	True Negative	True	0.05364654	0.9463535	Glioblastoma IDH-wildtype CNS WHO Grade 4	HGG
UM	UM/NIO_UM_1646/1/patches/NIO_UM_1646-1-2000_2000_0_600.tif	NIO_UM_1646	1	no_lymphoma	1	1	True Negative	True	0.019240646	0.9807593	Glioblastoma IDH-wildtype CNS WHO Grade 4	HGG
UM	UM/NIO_UM_1646/1/patches/NIO_UM_1646-1-2000_2000_300_300.tif	NIO_UM_1646	1	no_lymphoma	1	1	True Negative	True	0.007601789	0.9923982	Glioblastoma IDH-wildtype CNS WHO Grade 4	HGG
UM	UM/NIO_UM_1646/1/patches/NIO_UM_1646-1-0_1000_0_600.tif	NIO_UM_1646	1	no_lymphoma	1	1	True Negative	True	0.12581399	0.87418604	Glioblastoma IDH-wildtype CNS WHO Grade 4	HGG
UM	UM/NIO_UM_1646/1/patches/NIO_UM_1646-1-0_0_300_0.tif	NIO_UM_1646	1	no_lymphoma	1	1	True Negative	True	0.04040615	0.95959383	Glioblastoma IDH-wildtype CNS WHO Grade 4	HGG
UM	UM/NIO_UM_1646/1/patches/NIO_UM_1646-1-0_0_0_300.tif	NIO_UM_1646	1	no_lymphoma	1	1	True Negative	True	0.012121254	0.98787874	Glioblastoma IDH-wildtype CNS WHO Grade 4	HGG
UM	UM/NIO_UM_1646/1/patches/NIO_UM_1646-1-2000_2000_300_600.tif	NIO_UM_1646	1	no_lymphoma	1	1	True Negative	True	0.008408588	0.99159145	Glioblastoma IDH-wildtype CNS WHO Grade 4	HGG
UM	UM/NIO_UM_1646/1/patches/NIO_UM_1646-1-2000_2000_600_300.tif	NIO_UM_1646	1	no_lymphoma	1	1	True Negative	True	0.006785601	0.99321437	Glioblastoma IDH-wildtype CNS WHO Grade 4	HGG
UM	UM/NIO_UM_1646/1/patches/NIO_UM_1646-1-2000_1000_600_0.tif	NIO_UM_1646	1	no_lymphoma	1	1	True Negative	True	0.08321069	0.91678935	Glioblastoma IDH-wildtype CNS WHO Grade 4	HGG
UM	UM/NIO_UM_1646/1/patches/NIO_UM_1646-1-0_0_0_0.tif	NIO_UM_1646	1	no_lymphoma	1	1	True Negative	True	0.08338712	0.91661286	Glioblastoma IDH-wildtype CNS WHO Grade 4	HGG
UM	UM/NIO_UM_1646/1/patches/NIO_UM_1646-1-2000_2000_600_600.tif	NIO_UM_1646	1	no_lymphoma	1	1	True Negative	True	0.0139328735	0.9860671	Glioblastoma IDH-wildtype CNS WHO Grade 4	HGG
UM	UM/NIO_UM_1646/1/patches/NIO_UM_1646-1-2000_3000_0_0.tif	NIO_UM_1646	1	no_lymphoma	1	1	True Negative	True	0.045095112	0.95490485	Glioblastoma IDH-wildtype CNS WHO Grade 4	HGG
UM	UM/NIO_UM_1646/1/patches/NIO_UM_1646-1-2000_2000_300_0.tif	NIO_UM_1646	1	no_lymphoma	1	1	True Negative	True	0.008116313	0.99188364	Glioblastoma IDH-wildtype CNS WHO Grade 4	HGG
UM	UM/NIO_UM_1646/1/patches/NIO_UM_1646-1-3000_0_300_300.tif	NIO_UM_1646	1	no_lymphoma	1	1	True Negative	True	0.023245007	0.97675496	Glioblastoma IDH-wildtype CNS WHO Grade 4	HGG
UM	UM/NIO_UM_1646/1/patches/NIO_UM_1646-1-2000_0_600_0.tif	NIO_UM_1646	1	no_lymphoma	1	1	True Negative	True	0.015082727	0.9849172	Glioblastoma IDH-wildtype CNS WHO Grade 4	HGG
UM	UM/NIO_UM_1646/1/patches/NIO_UM_1646-1-3000_0_600_0.tif	NIO_UM_1646	1	no_lymphoma	1	1	True Negative	True	0.028231138	0.97176886	Glioblastoma IDH-wildtype CNS WHO Grade 4	HGG
UM	UM/NIO_UM_1646/1/patches/NIO_UM_1646-1-2000_4000_0_300.tif	NIO_UM_1646	1	no_lymphoma	1	1	True Negative	True	0.046248112	0.95375186	Glioblastoma IDH-wildtype CNS WHO Grade 4	HGG
UM	UM/NIO_UM_1646/1/patches/NIO_UM_1646-1-2000_4000_0_600.tif	NIO_UM_1646	1	no_lymphoma	1	1	True Negative	True	0.0523898	0.94761014	Glioblastoma IDH-wildtype CNS WHO Grade 4	HGG
UM	UM/NIO_UM_1646/1/patches/NIO_UM_1646-1-2000_4000_300_0.tif	NIO_UM_1646	1	no_lymphoma	1	1	True Negative	True	0.076989666	0.92301035	Glioblastoma IDH-wildtype CNS WHO Grade 4	HGG
UM	UM/NIO_UM_1646/1/patches/NIO_UM_1646-1-2000_4000_300_300.tif	NIO_UM_1646	1	no_lymphoma	1	1	True Negative	True	0.03996947	0.96003056	Glioblastoma IDH-wildtype CNS WHO Grade 4	HGG
UM	UM/NIO_UM_1646/1/patches/NIO_UM_1646-1-3000_0_300_600.tif	NIO_UM_1646	1	no_lymphoma	1	1	True Negative	True	0.026535539	0.9734644	Glioblastoma IDH-wildtype CNS WHO Grade 4	HGG
UM	UM/NIO_UM_1646/1/patches/NIO_UM_1646-1-2000_4000_600_300.tif	NIO_UM_1646	1	no_lymphoma	1	1	True Negative	True	0.02987464	0.9701254	Glioblastoma IDH-wildtype CNS WHO Grade 4	HGG
UM	UM/NIO_UM_1646/1/patches/NIO_UM_1646-1-4000_5000_300_600.tif	NIO_UM_1646	1	no_lymphoma	1	0	False Positive	False	0.71342665	0.28657338	Glioblastoma IDH-wildtype CNS WHO Grade 4	HGG
UM	UM/NIO_UM_1646/1/patches/NIO_UM_1646-1-2000_4000_600_600.tif	NIO_UM_1646	1	no_lymphoma	1	1	True Negative	True	0.110469736	0.88953024	Glioblastoma IDH-wildtype CNS WHO Grade 4	HGG
UM	UM/NIO_UM_1646/1/patches/NIO_UM_1646-1-2000_5000_0_300.tif	NIO_UM_1646	1	no_lymphoma	1	1	True Negative	True	0.06399705	0.9360029	Glioblastoma IDH-wildtype CNS WHO Grade 4	HGG
UM	UM/NIO_UM_1646/1/patches/NIO_UM_1646-1-3000_0_0_0.tif	NIO_UM_1646	1	no_lymphoma	1	1	True Negative	True	0.007116056	0.9928839	Glioblastoma IDH-wildtype CNS WHO Grade 4	HGG
UM	UM/NIO_UM_1646/1/patches/NIO_UM_1646-1-2000_5000_0_600.tif	NIO_UM_1646	1	no_lymphoma	1	1	True Negative	True	0.027038831	0.97296125	Glioblastoma IDH-wildtype CNS WHO Grade 4	HGG
UM	UM/NIO_UM_1646/1/patches/NIO_UM_1646-1-2000_5000_300_0.tif	NIO_UM_1646	1	no_lymphoma	1	1	True Negative	True	0.025917735	0.97408235	Glioblastoma IDH-wildtype CNS WHO Grade 4	HGG
UM	UM/NIO_UM_1646/1/patches/NIO_UM_1646-1-5000_3000_300_600.tif	NIO_UM_1646	1	no_lymphoma	1	1	True Negative	True	0.07050111	0.9294989	Glioblastoma IDH-wildtype CNS WHO Grade 4	HGG
UM	UM/NIO_UM_1646/1/patches/NIO_UM_1646-1-2000_5000_300_300.tif	NIO_UM_1646	1	no_lymphoma	1	1	True Negative	True	0.041670855	0.9583292	Glioblastoma IDH-wildtype CNS WHO Grade 4	HGG
UM	UM/NIO_UM_1646/1/patches/NIO_UM_1646-1-2000_5000_300_600.tif	NIO_UM_1646	1	no_lymphoma	1	1	True Negative	True	0.025155712	0.9748443	Glioblastoma IDH-wildtype CNS WHO Grade 4	HGG
UM	UM/NIO_UM_1646/1/patches/NIO_UM_1646-1-0_0_0_600.tif	NIO_UM_1646	1	no_lymphoma	1	1	True Negative	True	0.003997156	0.99600285	Glioblastoma IDH-wildtype CNS WHO Grade 4	HGG
UM	UM/NIO_UM_1646/1/patches/NIO_UM_1646-1-2000_5000_0_0.tif	NIO_UM_1646	1	no_lymphoma	1	1	True Negative	True	0.0337506	0.9662494	Glioblastoma IDH-wildtype CNS WHO Grade 4	HGG
UM	UM/NIO_UM_1646/1/patches/NIO_UM_1646-1-2000_4000_600_0.tif	NIO_UM_1646	1	no_lymphoma	1	1	True Negative	True	0.07055976	0.92944026	Glioblastoma IDH-wildtype CNS WHO Grade 4	HGG
UM	UM/NIO_UM_1646/1/patches/NIO_UM_1646-1-3000_0_0_300.tif	NIO_UM_1646	1	no_lymphoma	1	1	True Negative	True	0.02819873	0.9718013	Glioblastoma IDH-wildtype CNS WHO Grade 4	HGG
UM	UM/NIO_UM_1646/1/patches/NIO_UM_1646-1-3000_0_600_300.tif	NIO_UM_1646	1	no_lymphoma	1	1	True Negative	True	0.023313181	0.97668684	Glioblastoma IDH-wildtype CNS WHO Grade 4	HGG
UM	UM/NIO_UM_1646/1/patches/NIO_UM_1646-1-3000_0_600_600.tif	NIO_UM_1646	1	no_lymphoma	1	1	True Negative	True	0.021507487	0.97849256	Glioblastoma IDH-wildtype CNS WHO Grade 4	HGG
UM	UM/NIO_UM_1646/1/patches/NIO_UM_1646-1-3000_1000_0_0.tif	NIO_UM_1646	1	no_lymphoma	1	1	True Negative	True	0.0120619135	0.9879381	Glioblastoma IDH-wildtype CNS WHO Grade 4	HGG
UM	UM/NIO_UM_1646/1/patches/NIO_UM_1646-1-3000_1000_0_300.tif	NIO_UM_1646	1	no_lymphoma	1	1	True Negative	True	0.016037459	0.9839625	Glioblastoma IDH-wildtype CNS WHO Grade 4	HGG
UM	UM/NIO_UM_1646/1/patches/NIO_UM_1646-1-3000_1000_300_0.tif	NIO_UM_1646	1	no_lymphoma	1	1	True Negative	True	0.011207382	0.9887926	Glioblastoma IDH-wildtype CNS WHO Grade 4	HGG
UM	UM/NIO_UM_1646/1/patches/NIO_UM_1646-1-3000_0_0_600.tif	NIO_UM_1646	1	no_lymphoma	1	1	True Negative	True	0.054665636	0.9453344	Glioblastoma IDH-wildtype CNS WHO Grade 4	HGG
UM	UM/NIO_UM_1646/1/patches/NIO_UM_1646-1-2000_4000_0_0.tif	NIO_UM_1646	1	no_lymphoma	1	1	True Negative	True	0.034599703	0.9654003	Glioblastoma IDH-wildtype CNS WHO Grade 4	HGG
UM	UM/NIO_UM_1646/1/patches/NIO_UM_1646-1-3000_1000_300_600.tif	NIO_UM_1646	1	no_lymphoma	1	1	True Negative	True	0.042094853	0.9579051	Glioblastoma IDH-wildtype CNS WHO Grade 4	HGG
UM	UM/NIO_UM_1646/1/patches/NIO_UM_1646-1-3000_1000_600_0.tif	NIO_UM_1646	1	no_lymphoma	1	1	True Negative	True	0.015490604	0.9845094	Glioblastoma IDH-wildtype CNS WHO Grade 4	HGG
UM	UM/NIO_UM_1646/1/patches/NIO_UM_1646-1-3000_1000_600_300.tif	NIO_UM_1646	1	no_lymphoma	1	1	True Negative	True	0.013640351	0.98635966	Glioblastoma IDH-wildtype CNS WHO Grade 4	HGG
UM	UM/NIO_UM_1646/1/patches/NIO_UM_1646-1-3000_1000_600_600.tif	NIO_UM_1646	1	no_lymphoma	1	1	True Negative	True	0.025493482	0.97450656	Glioblastoma IDH-wildtype CNS WHO Grade 4	HGG
UM	UM/NIO_UM_1646/1/patches/NIO_UM_1646-1-3000_1000_300_300.tif	NIO_UM_1646	1	no_lymphoma	1	1	True Negative	True	0.010539017	0.989461	Glioblastoma IDH-wildtype CNS WHO Grade 4	HGG
UM	UM/NIO_UM_1646/1/patches/NIO_UM_1646-1-3000_2000_0_300.tif	NIO_UM_1646	1	no_lymphoma	1	1	True Negative	True	0.05114392	0.9488561	Glioblastoma IDH-wildtype CNS WHO Grade 4	HGG
UM	UM/NIO_UM_1646/1/patches/NIO_UM_1646-1-3000_0_300_0.tif	NIO_UM_1646	1	no_lymphoma	1	1	True Negative	True	0.02993847	0.97006154	Glioblastoma IDH-wildtype CNS WHO Grade 4	HGG
UM	UM/NIO_UM_1646/1/patches/NIO_UM_1646-1-3000_2000_0_0.tif	NIO_UM_1646	1	no_lymphoma	1	1	True Negative	True	0.04556829	0.9544317	Glioblastoma IDH-wildtype CNS WHO Grade 4	HGG
UM	UM/NIO_UM_1667/2/patches/NIO_UM_1667-2-4000_1000_0_0.tif	NIO_UM_1667	2	no_lymphoma	1	1	True Negative	True	0.4424403	0.55755967	Glioblastoma IDH-wildtype CNS WHO Grade 4	HGG
UM	UM/NIO_UM_1667/2/patches/NIO_UM_1667-2-3000_4000_300_0.tif	NIO_UM_1667	2	no_lymphoma	1	0	False Positive	False	0.91168374	0.088316314	Glioblastoma IDH-wildtype CNS WHO Grade 4	HGG
UM	UM/NIO_UM_1667/2/patches/NIO_UM_1667-2-4000_3000_300_300.tif	NIO_UM_1667	2	no_lymphoma	1	0	False Positive	False	0.5416259	0.4583741	Glioblastoma IDH-wildtype CNS WHO Grade 4	HGG
UM	UM/NIO_UM_1667/2/patches/NIO_UM_1667-2-4000_3000_300_600.tif	NIO_UM_1667	2	no_lymphoma	1	0	False Positive	False	0.763783	0.23621698	Glioblastoma IDH-wildtype CNS WHO Grade 4	HGG
UM	UM/NIO_UM_1667/2/patches/NIO_UM_1667-2-3000_5000_300_0.tif	NIO_UM_1667	2	no_lymphoma	1	1	True Negative	True	0.32758158	0.6724184	Glioblastoma IDH-wildtype CNS WHO Grade 4	HGG
UM	UM/NIO_UM_1667/2/patches/NIO_UM_1667-2-3000_5000_0_600.tif	NIO_UM_1667	2	no_lymphoma	1	1	True Negative	True	0.10025761	0.8997424	Glioblastoma IDH-wildtype CNS WHO Grade 4	HGG
UM	UM/NIO_UM_1667/2/patches/NIO_UM_1667-2-4000_0_300_600.tif	NIO_UM_1667	2	no_lymphoma	1	1	True Negative	True	0.20928529	0.7907147	Glioblastoma IDH-wildtype CNS WHO Grade 4	HGG
UM	UM/NIO_UM_1667/2/patches/NIO_UM_1667-2-3000_4000_300_300.tif	NIO_UM_1667	2	no_lymphoma	1	0	False Positive	False	0.7796422	0.2203578	Glioblastoma IDH-wildtype CNS WHO Grade 4	HGG
UM	UM/NIO_UM_1667/2/patches/NIO_UM_1667-2-3000_5000_0_300.tif	NIO_UM_1667	2	no_lymphoma	1	1	True Negative	True	0.1421159	0.8578841	Glioblastoma IDH-wildtype CNS WHO Grade 4	HGG
UM	UM/NIO_UM_1667/2/patches/NIO_UM_1667-2-4000_0_0_600.tif	NIO_UM_1667	2	no_lymphoma	1	1	True Negative	True	0.34345686	0.65654314	Glioblastoma IDH-wildtype CNS WHO Grade 4	HGG
UM	UM/NIO_UM_1667/2/patches/NIO_UM_1667-2-4000_1000_300_300.tif	NIO_UM_1667	2	no_lymphoma	1	1	True Negative	True	0.34505677	0.65494317	Glioblastoma IDH-wildtype CNS WHO Grade 4	HGG
UM	UM/NIO_UM_1667/2/patches/NIO_UM_1667-2-4000_0_600_0.tif	NIO_UM_1667	2	no_lymphoma	1	0	False Positive	False	0.8835756	0.11642434	Glioblastoma IDH-wildtype CNS WHO Grade 4	HGG
UM	UM/NIO_UM_1667/2/patches/NIO_UM_1667-2-3000_4000_300_600.tif	NIO_UM_1667	2	no_lymphoma	1	0	False Positive	False	0.65756005	0.34243992	Glioblastoma IDH-wildtype CNS WHO Grade 4	HGG
UM	UM/NIO_UM_1667/2/patches/NIO_UM_1667-2-3000_3000_600_300.tif	NIO_UM_1667	2	no_lymphoma	1	1	True Negative	True	0.255839	0.744161	Glioblastoma IDH-wildtype CNS WHO Grade 4	HGG
UM	UM/NIO_UM_1667/2/patches/NIO_UM_1667-2-3000_0_300_600.tif	NIO_UM_1667	2	no_lymphoma	1	1	True Negative	True	0.29792342	0.70207655	Glioblastoma IDH-wildtype CNS WHO Grade 4	HGG
UM	UM/NIO_UM_1667/2/patches/NIO_UM_1667-2-2000_1000_300_600.tif	NIO_UM_1667	2	no_lymphoma	1	0	False Positive	False	0.63620883	0.36379117	Glioblastoma IDH-wildtype CNS WHO Grade 4	HGG
UM	UM/NIO_UM_1667/2/patches/NIO_UM_1667-2-3000_4000_600_0.tif	NIO_UM_1667	2	no_lymphoma	1	0	False Positive	False	0.8724782	0.1275218	Glioblastoma IDH-wildtype CNS WHO Grade 4	HGG
UM	UM/NIO_UM_1667/2/patches/NIO_UM_1667-2-0_1000_300_600.tif	NIO_UM_1667	2	no_lymphoma	1	0	False Positive	False	0.9413538	0.058646243	Glioblastoma IDH-wildtype CNS WHO Grade 4	HGG
UM	UM/NIO_UM_1667/2/patches/NIO_UM_1667-2-3000_5000_300_300.tif	NIO_UM_1667	2	no_lymphoma	1	1	True Negative	True	0.155434	0.844566	Glioblastoma IDH-wildtype CNS WHO Grade 4	HGG
UM	UM/NIO_UM_1667/2/patches/NIO_UM_1667-2-4000_0_600_300.tif	NIO_UM_1667	2	no_lymphoma	1	1	True Negative	True	0.48410127	0.51589876	Glioblastoma IDH-wildtype CNS WHO Grade 4	HGG
UM	UM/NIO_UM_1667/2/patches/NIO_UM_1667-2-4000_0_0_300.tif	NIO_UM_1667	2	no_lymphoma	1	0	False Positive	False	0.73699003	0.26300997	Glioblastoma IDH-wildtype CNS WHO Grade 4	HGG
UM	UM/NIO_UM_1667/2/patches/NIO_UM_1667-2-4000_0_300_0.tif	NIO_UM_1667	2	no_lymphoma	1	0	False Positive	False	0.75683326	0.24316676	Glioblastoma IDH-wildtype CNS WHO Grade 4	HGG
UM	UM/NIO_UM_1667/2/patches/NIO_UM_1667-2-4000_2000_300_600.tif	NIO_UM_1667	2	no_lymphoma	1	0	False Positive	False	0.5661114	0.4338886	Glioblastoma IDH-wildtype CNS WHO Grade 4	HGG
UM	UM/NIO_UM_1667/2/patches/NIO_UM_1667-2-4000_2000_0_600.tif	NIO_UM_1667	2	no_lymphoma	1	0	False Positive	False	0.6330442	0.36695585	Glioblastoma IDH-wildtype CNS WHO Grade 4	HGG
UM	UM/NIO_UM_1667/2/patches/NIO_UM_1667-2-2000_1000_600_600.tif	NIO_UM_1667	2	no_lymphoma	1	0	False Positive	False	0.69098324	0.30901673	Glioblastoma IDH-wildtype CNS WHO Grade 4	HGG
UM	UM/NIO_UM_1667/2/patches/NIO_UM_1667-2-3000_0_300_0.tif	NIO_UM_1667	2	no_lymphoma	1	1	True Negative	True	0.25753787	0.74246216	Glioblastoma IDH-wildtype CNS WHO Grade 4	HGG
UM	UM/NIO_UM_1667/2/patches/NIO_UM_1667-2-4000_1000_0_300.tif	NIO_UM_1667	2	no_lymphoma	1	1	True Negative	True	0.11371354	0.88628644	Glioblastoma IDH-wildtype CNS WHO Grade 4	HGG
UM	UM/NIO_UM_1667/2/patches/NIO_UM_1667-2-4000_3000_0_300.tif	NIO_UM_1667	2	no_lymphoma	1	0	False Positive	False	0.588557	0.41144294	Glioblastoma IDH-wildtype CNS WHO Grade 4	HGG
UM	UM/NIO_UM_1667/2/patches/NIO_UM_1667-2-3000_5000_600_600.tif	NIO_UM_1667	2	no_lymphoma	1	1	True Negative	True	0.2111898	0.7888102	Glioblastoma IDH-wildtype CNS WHO Grade 4	HGG
UM	UM/NIO_UM_1667/2/patches/NIO_UM_1667-2-3000_5000_300_600.tif	NIO_UM_1667	2	no_lymphoma	1	1	True Negative	True	0.056632016	0.94336796	Glioblastoma IDH-wildtype CNS WHO Grade 4	HGG
UM	UM/NIO_UM_1667/2/patches/NIO_UM_1667-2-3000_4000_600_600.tif	NIO_UM_1667	2	no_lymphoma	1	1	True Negative	True	0.34633106	0.65366894	Glioblastoma IDH-wildtype CNS WHO Grade 4	HGG
UM	UM/NIO_UM_1667/2/patches/NIO_UM_1667-2-4000_1000_0_600.tif	NIO_UM_1667	2	no_lymphoma	1	1	True Negative	True	0.11453986	0.8854602	Glioblastoma IDH-wildtype CNS WHO Grade 4	HGG
UM	UM/NIO_UM_1667/2/patches/NIO_UM_1667-2-3000_5000_600_300.tif	NIO_UM_1667	2	no_lymphoma	1	1	True Negative	True	0.26941174	0.73058826	Glioblastoma IDH-wildtype CNS WHO Grade 4	HGG
UM	UM/NIO_UM_1667/2/patches/NIO_UM_1667-2-4000_3000_0_600.tif	NIO_UM_1667	2	no_lymphoma	1	0	False Positive	False	0.73842293	0.26157707	Glioblastoma IDH-wildtype CNS WHO Grade 4	HGG
UM	UM/NIO_UM_1667/2/patches/NIO_UM_1667-2-4000_0_600_600.tif	NIO_UM_1667	2	no_lymphoma	1	1	True Negative	True	0.38703555	0.61296445	Glioblastoma IDH-wildtype CNS WHO Grade 4	HGG
UM	UM/NIO_UM_1667/2/patches/NIO_UM_1667-2-4000_1000_300_0.tif	NIO_UM_1667	2	no_lymphoma	1	1	True Negative	True	0.32115683	0.67884314	Glioblastoma IDH-wildtype CNS WHO Grade 4	HGG
UM	UM/NIO_UM_1667/2/patches/NIO_UM_1667-2-4000_0_300_300.tif	NIO_UM_1667	2	no_lymphoma	1	1	True Negative	True	0.35719573	0.6428042	Glioblastoma IDH-wildtype CNS WHO Grade 4	HGG
UM	UM/NIO_UM_1667/2/patches/NIO_UM_1667-2-3000_5000_0_0.tif	NIO_UM_1667	2	no_lymphoma	1	1	True Negative	True	0.32281393	0.6771861	Glioblastoma IDH-wildtype CNS WHO Grade 4	HGG
UM	UM/NIO_UM_1667/2/patches/NIO_UM_1667-2-4000_3000_300_0.tif	NIO_UM_1667	2	no_lymphoma	1	0	False Positive	False	0.54794455	0.45205542	Glioblastoma IDH-wildtype CNS WHO Grade 4	HGG
UM	UM/NIO_UM_1667/2/patches/NIO_UM_1667-2-4000_0_0_0.tif	NIO_UM_1667	2	no_lymphoma	1	0	False Positive	False	0.57549196	0.42450806	Glioblastoma IDH-wildtype CNS WHO Grade 4	HGG
UM	UM/NIO_UM_1667/2/patches/NIO_UM_1667-2-2000_3000_0_600.tif	NIO_UM_1667	2	no_lymphoma	1	1	True Negative	True	0.2652132	0.73478675	Glioblastoma IDH-wildtype CNS WHO Grade 4	HGG
UM	UM/NIO_UM_1667/2/patches/NIO_UM_1667-2-2000_1000_0_600.tif	NIO_UM_1667	2	no_lymphoma	1	1	True Negative	True	0.30661896	0.6933811	Glioblastoma IDH-wildtype CNS WHO Grade 4	HGG
UM	UM/NIO_UM_1667/2/patches/NIO_UM_1667-2-3000_4000_600_300.tif	NIO_UM_1667	2	no_lymphoma	1	0	False Positive	False	0.6254071	0.3745929	Glioblastoma IDH-wildtype CNS WHO Grade 4	HGG
UM	UM/NIO_UM_1667/2/patches/NIO_UM_1667-2-1000_5000_600_0.tif	NIO_UM_1667	2	no_lymphoma	1	1	True Negative	True	0.107978135	0.89202183	Glioblastoma IDH-wildtype CNS WHO Grade 4	HGG
UM	UM/NIO_UM_1667/2/patches/NIO_UM_1667-2-2000_3000_300_600.tif	NIO_UM_1667	2	no_lymphoma	1	1	True Negative	True	0.41354838	0.58645165	Glioblastoma IDH-wildtype CNS WHO Grade 4	HGG
UM	UM/NIO_UM_1667/2/patches/NIO_UM_1667-2-2000_4000_0_0.tif	NIO_UM_1667	2	no_lymphoma	1	1	True Negative	True	0.19485764	0.80514234	Glioblastoma IDH-wildtype CNS WHO Grade 4	HGG
UM	UM/NIO_UM_1667/2/patches/NIO_UM_1667-2-3000_0_0_300.tif	NIO_UM_1667	2	no_lymphoma	1	1	True Negative	True	0.13466835	0.86533165	Glioblastoma IDH-wildtype CNS WHO Grade 4	HGG
UM	UM/NIO_UM_1667/2/patches/NIO_UM_1667-2-2000_5000_600_600.tif	NIO_UM_1667	2	no_lymphoma	1	1	True Negative	True	0.109263696	0.8907363	Glioblastoma IDH-wildtype CNS WHO Grade 4	HGG
UM	UM/NIO_UM_1667/2/patches/NIO_UM_1667-2-2000_3000_600_0.tif	NIO_UM_1667	2	no_lymphoma	1	0	False Positive	False	0.8744696	0.1255305	Glioblastoma IDH-wildtype CNS WHO Grade 4	HGG
UM	UM/NIO_UM_1667/2/patches/NIO_UM_1667-2-2000_5000_600_300.tif	NIO_UM_1667	2	no_lymphoma	1	1	True Negative	True	0.10422437	0.8957756	Glioblastoma IDH-wildtype CNS WHO Grade 4	HGG
UM	UM/NIO_UM_1667/2/patches/NIO_UM_1667-2-0_1000_0_300.tif	NIO_UM_1667	2	no_lymphoma	1	0	False Positive	False	0.80603373	0.19396627	Glioblastoma IDH-wildtype CNS WHO Grade 4	HGG
UM	UM/NIO_UM_1667/2/patches/NIO_UM_1667-2-2000_5000_600_0.tif	NIO_UM_1667	2	no_lymphoma	1	1	True Negative	True	0.050514217	0.9494858	Glioblastoma IDH-wildtype CNS WHO Grade 4	HGG
UM	UM/NIO_UM_1667/2/patches/NIO_UM_1667-2-2000_5000_300_600.tif	NIO_UM_1667	2	no_lymphoma	1	1	True Negative	True	0.39695886	0.6030411	Glioblastoma IDH-wildtype CNS WHO Grade 4	HGG
UM	UM/NIO_UM_1667/2/patches/NIO_UM_1667-2-2000_5000_300_300.tif	NIO_UM_1667	2	no_lymphoma	1	1	True Negative	True	0.02495119	0.9750488	Glioblastoma IDH-wildtype CNS WHO Grade 4	HGG
UM	UM/NIO_UM_1667/2/patches/NIO_UM_1667-2-2000_5000_300_0.tif	NIO_UM_1667	2	no_lymphoma	1	1	True Negative	True	0.22133282	0.77866715	Glioblastoma IDH-wildtype CNS WHO Grade 4	HGG
UM	UM/NIO_UM_1667/2/patches/NIO_UM_1667-2-0_2000_0_0.tif	NIO_UM_1667	2	no_lymphoma	1	0	False Positive	False	0.71311355	0.28688642	Glioblastoma IDH-wildtype CNS WHO Grade 4	HGG
UM	UM/NIO_UM_1667/2/patches/NIO_UM_1667-2-2000_0_300_600.tif	NIO_UM_1667	2	no_lymphoma	1	0	False Positive	False	0.785283	0.21471694	Glioblastoma IDH-wildtype CNS WHO Grade 4	HGG
UM	UM/NIO_UM_1667/2/patches/NIO_UM_1667-2-2000_2000_0_0.tif	NIO_UM_1667	2	no_lymphoma	1	0	False Positive	False	0.8000135	0.19998652	Glioblastoma IDH-wildtype CNS WHO Grade 4	HGG
UM	UM/NIO_UM_1667/2/patches/NIO_UM_1667-2-2000_3000_600_600.tif	NIO_UM_1667	2	no_lymphoma	1	1	True Negative	True	0.36896667	0.63103336	Glioblastoma IDH-wildtype CNS WHO Grade 4	HGG
UM	UM/NIO_UM_1667/2/patches/NIO_UM_1667-2-2000_5000_0_600.tif	NIO_UM_1667	2	no_lymphoma	1	1	True Negative	True	0.112976834	0.88702315	Glioblastoma IDH-wildtype CNS WHO Grade 4	HGG
UM	UM/NIO_UM_1667/2/patches/NIO_UM_1667-2-2000_5000_0_0.tif	NIO_UM_1667	2	no_lymphoma	1	1	True Negative	True	0.10566911	0.89433086	Glioblastoma IDH-wildtype CNS WHO Grade 4	HGG
UM	UM/NIO_UM_1667/2/patches/NIO_UM_1667-2-2000_4000_600_600.tif	NIO_UM_1667	2	no_lymphoma	1	1	True Negative	True	0.2822688	0.7177312	Glioblastoma IDH-wildtype CNS WHO Grade 4	HGG
UM	UM/NIO_UM_1667/2/patches/NIO_UM_1667-2-3000_0_300_300.tif	NIO_UM_1667	2	no_lymphoma	1	1	True Negative	True	0.11151722	0.88848275	Glioblastoma IDH-wildtype CNS WHO Grade 4	HGG
UM	UM/NIO_UM_1667/2/patches/NIO_UM_1667-2-2000_3000_0_300.tif	NIO_UM_1667	2	no_lymphoma	1	1	True Negative	True	0.30039167	0.6996083	Glioblastoma IDH-wildtype CNS WHO Grade 4	HGG
UM	UM/NIO_UM_1667/2/patches/NIO_UM_1667-2-3000_0_600_0.tif	NIO_UM_1667	2	no_lymphoma	1	1	True Negative	True	0.24524625	0.75475377	Glioblastoma IDH-wildtype CNS WHO Grade 4	HGG
UM	UM/NIO_UM_1667/2/patches/NIO_UM_1667-2-4000_3000_600_0.tif	NIO_UM_1667	2	no_lymphoma	1	0	False Positive	False	0.7931725	0.20682749	Glioblastoma IDH-wildtype CNS WHO Grade 4	HGG
UM	UM/NIO_UM_1667/2/patches/NIO_UM_1667-2-0_1000_600_600.tif	NIO_UM_1667	2	no_lymphoma	1	0	False Positive	False	0.9162007	0.08379933	Glioblastoma IDH-wildtype CNS WHO Grade 4	HGG
UM	UM/NIO_UM_1667/2/patches/NIO_UM_1667-2-2000_2000_600_600.tif	NIO_UM_1667	2	no_lymphoma	1	1	True Negative	True	0.3990606	0.6009394	Glioblastoma IDH-wildtype CNS WHO Grade 4	HGG
UM	UM/NIO_UM_1667/2/patches/NIO_UM_1667-2-2000_2000_600_300.tif	NIO_UM_1667	2	no_lymphoma	1	1	True Negative	True	0.3535365	0.6464636	Glioblastoma IDH-wildtype CNS WHO Grade 4	HGG
UM	UM/NIO_UM_1667/2/patches/NIO_UM_1667-2-2000_2000_600_0.tif	NIO_UM_1667	2	no_lymphoma	1	1	True Negative	True	0.24132393	0.7586761	Glioblastoma IDH-wildtype CNS WHO Grade 4	HGG
UM	UM/NIO_UM_1667/2/patches/NIO_UM_1667-2-2000_2000_300_0.tif	NIO_UM_1667	2	no_lymphoma	1	1	True Negative	True	0.2727251	0.7272749	Glioblastoma IDH-wildtype CNS WHO Grade 4	HGG
UM	UM/NIO_UM_1667/2/patches/NIO_UM_1667-2-2000_1000_600_300.tif	NIO_UM_1667	2	no_lymphoma	1	1	True Negative	True	0.15896533	0.84103465	Glioblastoma IDH-wildtype CNS WHO Grade 4	HGG
UM	UM/NIO_UM_1667/2/patches/NIO_UM_1667-2-2000_3000_300_300.tif	NIO_UM_1667	2	no_lymphoma	1	1	True Negative	True	0.47435024	0.5256498	Glioblastoma IDH-wildtype CNS WHO Grade 4	HGG
UM	UM/NIO_UM_1667/2/patches/NIO_UM_1667-2-2000_1000_300_300.tif	NIO_UM_1667	2	no_lymphoma	1	1	True Negative	True	0.12847932	0.8715207	Glioblastoma IDH-wildtype CNS WHO Grade 4	HGG
UM	UM/NIO_UM_1667/2/patches/NIO_UM_1667-2-2000_1000_0_300.tif	NIO_UM_1667	2	no_lymphoma	1	1	True Negative	True	0.27956843	0.7204315	Glioblastoma IDH-wildtype CNS WHO Grade 4	HGG
UM	UM/NIO_UM_1667/2/patches/NIO_UM_1667-2-0_0_600_300.tif	NIO_UM_1667	2	no_lymphoma	1	0	False Positive	False	0.5200531	0.4799469	Glioblastoma IDH-wildtype CNS WHO Grade 4	HGG
UM	UM/NIO_UM_1667/2/patches/NIO_UM_1667-2-2000_1000_0_0.tif	NIO_UM_1667	2	no_lymphoma	1	1	True Negative	True	0.17390062	0.8260994	Glioblastoma IDH-wildtype CNS WHO Grade 4	HGG
UM	UM/NIO_UM_1667/2/patches/NIO_UM_1667-2-2000_0_600_300.tif	NIO_UM_1667	2	no_lymphoma	1	1	True Negative	True	0.042262863	0.95773715	Glioblastoma IDH-wildtype CNS WHO Grade 4	HGG
UM	UM/NIO_UM_1667/2/patches/NIO_UM_1667-2-2000_0_600_0.tif	NIO_UM_1667	2	no_lymphoma	1	1	True Negative	True	0.40476847	0.5952316	Glioblastoma IDH-wildtype CNS WHO Grade 4	HGG
UM	UM/NIO_UM_1667/2/patches/NIO_UM_1667-2-0_0_0_300.tif	NIO_UM_1667	2	no_lymphoma	1	0	False Positive	False	0.7867465	0.21325353	Glioblastoma IDH-wildtype CNS WHO Grade 4	HGG
UM	UM/NIO_UM_1667/2/patches/NIO_UM_1667-2-2000_0_300_300.tif	NIO_UM_1667	2	no_lymphoma	1	1	True Negative	True	0.30033523	0.6996648	Glioblastoma IDH-wildtype CNS WHO Grade 4	HGG
UM	UM/NIO_UM_1667/2/patches/NIO_UM_1667-2-2000_0_300_0.tif	NIO_UM_1667	2	no_lymphoma	1	1	True Negative	True	0.18732867	0.8126713	Glioblastoma IDH-wildtype CNS WHO Grade 4	HGG
UM	UM/NIO_UM_1667/2/patches/NIO_UM_1667-2-2000_3000_600_300.tif	NIO_UM_1667	2	no_lymphoma	1	0	False Positive	False	0.8258797	0.17412028	Glioblastoma IDH-wildtype CNS WHO Grade 4	HGG
UM	UM/NIO_UM_1667/2/patches/NIO_UM_1667-2-3000_5000_600_0.tif	NIO_UM_1667	2	no_lymphoma	1	0	False Positive	False	0.50770986	0.4922901	Glioblastoma IDH-wildtype CNS WHO Grade 4	HGG
UM	UM/NIO_UM_1667/2/patches/NIO_UM_1667-2-0_0_0_0.tif	NIO_UM_1667	2	no_lymphoma	1	0	False Positive	False	0.8086201	0.19137987	Glioblastoma IDH-wildtype CNS WHO Grade 4	HGG
UM	UM/NIO_UM_1667/2/patches/NIO_UM_1667-2-2000_0_0_600.tif	NIO_UM_1667	2	no_lymphoma	1	1	True Negative	True	0.16368422	0.8363158	Glioblastoma IDH-wildtype CNS WHO Grade 4	HGG
UM	UM/NIO_UM_1667/2/patches/NIO_UM_1667-2-3000_2000_0_600.tif	NIO_UM_1667	2	no_lymphoma	1	1	True Negative	True	0.48140666	0.5185933	Glioblastoma IDH-wildtype CNS WHO Grade 4	HGG
UM	UM/NIO_UM_1667/2/patches/NIO_UM_1667-2-3000_3000_0_300.tif	NIO_UM_1667	2	no_lymphoma	1	0	False Positive	False	0.8588986	0.14110146	Glioblastoma IDH-wildtype CNS WHO Grade 4	HGG
UM	UM/NIO_UM_1667/2/patches/NIO_UM_1667-2-3000_4000_0_300.tif	NIO_UM_1667	2	no_lymphoma	1	0	False Positive	False	0.74902976	0.25097024	Glioblastoma IDH-wildtype CNS WHO Grade 4	HGG
UM	UM/NIO_UM_1667/2/patches/NIO_UM_1667-2-3000_1000_600_600.tif	NIO_UM_1667	2	no_lymphoma	1	0	False Positive	False	0.5372682	0.46273178	Glioblastoma IDH-wildtype CNS WHO Grade 4	HGG
UM	UM/NIO_UM_1667/2/patches/NIO_UM_1667-2-3000_2000_0_300.tif	NIO_UM_1667	2	no_lymphoma	1	0	False Positive	False	0.7466498	0.25335023	Glioblastoma IDH-wildtype CNS WHO Grade 4	HGG
UM	UM/NIO_UM_1667/2/patches/NIO_UM_1667-2-5000_0_600_600.tif	NIO_UM_1667	2	no_lymphoma	1	0	False Positive	False	0.7131417	0.28685832	Glioblastoma IDH-wildtype CNS WHO Grade 4	HGG
UM	UM/NIO_UM_1667/2/patches/NIO_UM_1667-2-3000_1000_600_0.tif	NIO_UM_1667	2	no_lymphoma	1	0	False Positive	False	0.58196276	0.41803724	Glioblastoma IDH-wildtype CNS WHO Grade 4	HGG
UM	UM/NIO_UM_1667/2/patches/NIO_UM_1667-2-1000_3000_300_0.tif	NIO_UM_1667	2	no_lymphoma	1	1	True Negative	True	0.4083243	0.5916757	Glioblastoma IDH-wildtype CNS WHO Grade 4	HGG
UM	UM/NIO_UM_1667/2/patches/NIO_UM_1667-2-2000_2000_300_600.tif	NIO_UM_1667	2	no_lymphoma	1	0	False Positive	False	0.6334304	0.36656952	Glioblastoma IDH-wildtype CNS WHO Grade 4	HGG
UM	UM/NIO_UM_1667/2/patches/NIO_UM_1667-2-1000_0_300_600.tif	NIO_UM_1667	2	no_lymphoma	1	1	True Negative	True	0.3653086	0.63469136	Glioblastoma IDH-wildtype CNS WHO Grade 4	HGG
UM	UM/NIO_UM_1667/2/patches/NIO_UM_1667-2-1000_0_600_0.tif	NIO_UM_1667	2	no_lymphoma	1	1	True Negative	True	0.3973184	0.6026816	Glioblastoma IDH-wildtype CNS WHO Grade 4	HGG
UM	UM/NIO_UM_1667/2/patches/NIO_UM_1667-2-5000_1000_300_0.tif	NIO_UM_1667	2	no_lymphoma	1	0	False Positive	False	0.6574719	0.3425281	Glioblastoma IDH-wildtype CNS WHO Grade 4	HGG
UM	UM/NIO_UM_1667/2/patches/NIO_UM_1667-2-1000_0_600_300.tif	NIO_UM_1667	2	no_lymphoma	1	1	True Negative	True	0.11052824	0.88947177	Glioblastoma IDH-wildtype CNS WHO Grade 4	HGG
UM	UM/NIO_UM_1667/2/patches/NIO_UM_1667-2-1000_1000_600_0.tif	NIO_UM_1667	2	no_lymphoma	1	1	True Negative	True	0.11347407	0.8865259	Glioblastoma IDH-wildtype CNS WHO Grade 4	HGG
UM	UM/NIO_UM_1667/2/patches/NIO_UM_1667-2-1000_2000_300_600.tif	NIO_UM_1667	2	no_lymphoma	1	1	True Negative	True	0.36517504	0.634825	Glioblastoma IDH-wildtype CNS WHO Grade 4	HGG
UM	UM/NIO_UM_1667/2/patches/NIO_UM_1667-2-1000_3000_0_0.tif	NIO_UM_1667	2	no_lymphoma	1	1	True Negative	True	0.4263317	0.5736683	Glioblastoma IDH-wildtype CNS WHO Grade 4	HGG
UM	UM/NIO_UM_1667/2/patches/NIO_UM_1667-2-1000_3000_300_300.tif	NIO_UM_1667	2	no_lymphoma	1	1	True Negative	True	0.30519956	0.69480044	Glioblastoma IDH-wildtype CNS WHO Grade 4	HGG
UM	UM/NIO_UM_1667/2/patches/NIO_UM_1667-2-1000_0_0_600.tif	NIO_UM_1667	2	no_lymphoma	1	1	True Negative	True	0.3123424	0.6876576	Glioblastoma IDH-wildtype CNS WHO Grade 4	HGG
UM	UM/NIO_UM_1667/2/patches/NIO_UM_1667-2-1000_3000_600_0.tif	NIO_UM_1667	2	no_lymphoma	1	1	True Negative	True	0.45082888	0.54917115	Glioblastoma IDH-wildtype CNS WHO Grade 4	HGG
UM	UM/NIO_UM_1667/2/patches/NIO_UM_1667-2-1000_3000_600_300.tif	NIO_UM_1667	2	no_lymphoma	1	1	True Negative	True	0.16681714	0.8331828	Glioblastoma IDH-wildtype CNS WHO Grade 4	HGG
UM	UM/NIO_UM_1667/2/patches/NIO_UM_1667-2-1000_3000_600_600.tif	NIO_UM_1667	2	no_lymphoma	1	1	True Negative	True	0.15396628	0.84603375	Glioblastoma IDH-wildtype CNS WHO Grade 4	HGG
UM	UM/NIO_UM_1667/2/patches/NIO_UM_1667-2-1000_1000_300_0.tif	NIO_UM_1667	2	no_lymphoma	1	1	True Negative	True	0.46429667	0.53570336	Glioblastoma IDH-wildtype CNS WHO Grade 4	HGG
UM	UM/NIO_UM_1667/2/patches/NIO_UM_1667-2-4000_3000_600_300.tif	NIO_UM_1667	2	no_lymphoma	1	0	False Positive	False	0.8261097	0.17389031	Glioblastoma IDH-wildtype CNS WHO Grade 4	HGG
UM	UM/NIO_UM_1667/2/patches/NIO_UM_1667-2-0_1000_300_0.tif	NIO_UM_1667	2	no_lymphoma	1	0	False Positive	False	0.8514718	0.14852828	Glioblastoma IDH-wildtype CNS WHO Grade 4	HGG
UM	UM/NIO_UM_1667/2/patches/NIO_UM_1667-2-5000_1000_600_0.tif	NIO_UM_1667	2	no_lymphoma	1	0	False Positive	False	0.6137562	0.38624388	Glioblastoma IDH-wildtype CNS WHO Grade 4	HGG
UM	UM/NIO_UM_1667/2/patches/NIO_UM_1667-2-5000_3000_0_300.tif	NIO_UM_1667	2	no_lymphoma	1	0	False Positive	False	0.73331094	0.26668903	Glioblastoma IDH-wildtype CNS WHO Grade 4	HGG
UM	UM/NIO_UM_1667/2/patches/NIO_UM_1667-2-5000_5000_600_0.tif	NIO_UM_1667	2	no_lymphoma	1	0	False Positive	False	0.62331074	0.37668923	Glioblastoma IDH-wildtype CNS WHO Grade 4	HGG
UM	UM/NIO_UM_1667/2/patches/NIO_UM_1667-2-5000_5000_0_0.tif	NIO_UM_1667	2	no_lymphoma	1	0	False Positive	False	0.67104954	0.3289504	Glioblastoma IDH-wildtype CNS WHO Grade 4	HGG
UM	UM/NIO_UM_1667/2/patches/NIO_UM_1667-2-5000_4000_0_600.tif	NIO_UM_1667	2	no_lymphoma	1	0	False Positive	False	0.54983723	0.45016274	Glioblastoma IDH-wildtype CNS WHO Grade 4	HGG
UM	UM/NIO_UM_1667/2/patches/NIO_UM_1667-2-5000_4000_300_600.tif	NIO_UM_1667	2	no_lymphoma	1	0	False Positive	False	0.6550404	0.34495968	Glioblastoma IDH-wildtype CNS WHO Grade 4	HGG
UM	UM/NIO_UM_1667/2/patches/NIO_UM_1667-2-5000_3000_0_0.tif	NIO_UM_1667	2	no_lymphoma	1	0	False Positive	False	0.51214623	0.48785374	Glioblastoma IDH-wildtype CNS WHO Grade 4	HGG
UM	UM/NIO_UM_1667/2/patches/NIO_UM_1667-2-0_0_0_600.tif	NIO_UM_1667	2	no_lymphoma	1	0	False Positive	False	0.80775774	0.19224222	Glioblastoma IDH-wildtype CNS WHO Grade 4	HGG
UM	UM/NIO_UM_1667/2/patches/NIO_UM_1667-2-5000_0_300_300.tif	NIO_UM_1667	2	no_lymphoma	1	0	False Positive	False	0.72872484	0.27127516	Glioblastoma IDH-wildtype CNS WHO Grade 4	HGG
UM	UM/NIO_UM_1667/2/patches/NIO_UM_1667-2-5000_0_0_300.tif	NIO_UM_1667	2	no_lymphoma	1	0	False Positive	False	0.63385123	0.3661488	Glioblastoma IDH-wildtype CNS WHO Grade 4	HGG
UM	UM/NIO_UM_1667/2/patches/NIO_UM_1667-2-5000_0_0_0.tif	NIO_UM_1667	2	no_lymphoma	1	0	False Positive	False	0.50141984	0.49858013	Glioblastoma IDH-wildtype CNS WHO Grade 4	HGG
UM	UM/NIO_UM_1667/2/patches/NIO_UM_1667-2-5000_3000_300_300.tif	NIO_UM_1667	2	no_lymphoma	1	0	False Positive	False	0.6130394	0.38696057	Glioblastoma IDH-wildtype CNS WHO Grade 4	HGG
UM	UM/NIO_UM_1667/2/patches/NIO_UM_1667-2-5000_0_600_0.tif	NIO_UM_1667	2	no_lymphoma	1	0	False Positive	False	0.51346636	0.4865336	Glioblastoma IDH-wildtype CNS WHO Grade 4	HGG
UM	UM/NIO_UM_1667/2/patches/NIO_UM_1667-2-5000_3000_300_600.tif	NIO_UM_1667	2	no_lymphoma	1	0	False Positive	False	0.55498666	0.4450133	Glioblastoma IDH-wildtype CNS WHO Grade 4	HGG
UM	UM/NIO_UM_1667/2/patches/NIO_UM_1667-2-4000_4000_600_0.tif	NIO_UM_1667	2	no_lymphoma	1	0	False Positive	False	0.56099194	0.43900806	Glioblastoma IDH-wildtype CNS WHO Grade 4	HGG
UM	UM/NIO_UM_1667/2/patches/NIO_UM_1667-2-4000_4000_300_0.tif	NIO_UM_1667	2	no_lymphoma	1	0	False Positive	False	0.7409829	0.2590171	Glioblastoma IDH-wildtype CNS WHO Grade 4	HGG
UM	UM/NIO_UM_1667/2/patches/NIO_UM_1667-2-4000_4000_0_0.tif	NIO_UM_1667	2	no_lymphoma	1	0	False Positive	False	0.59873307	0.4012669	Glioblastoma IDH-wildtype CNS WHO Grade 4	HGG
UM	UM/NIO_UM_1667/2/patches/NIO_UM_1667-2-5000_0_300_600.tif	NIO_UM_1667	2	no_lymphoma	1	0	False Positive	False	0.7351698	0.26483023	Glioblastoma IDH-wildtype CNS WHO Grade 4	HGG
UM	UM/NIO_UM_1667/2/patches/NIO_UM_1667-2-4000_3000_600_600.tif	NIO_UM_1667	2	no_lymphoma	1	0	False Positive	False	0.6596894	0.34031063	Glioblastoma IDH-wildtype CNS WHO Grade 4	HGG
UM	UM/NIO_UM_1667/2/patches/NIO_UM_1667-2-5000_1000_600_300.tif	NIO_UM_1667	2	no_lymphoma	1	0	False Positive	False	0.50976276	0.49023724	Glioblastoma IDH-wildtype CNS WHO Grade 4	HGG
UM	UM/NIO_UM_1667/2/patches/NIO_UM_1667-2-1000_4000_600_0.tif	NIO_UM_1667	2	no_lymphoma	1	1	True Negative	True	0.24820372	0.75179625	Glioblastoma IDH-wildtype CNS WHO Grade 4	HGG
UM	UM/NIO_UM_1667/2/patches/NIO_UM_1667-2-1000_4000_600_300.tif	NIO_UM_1667	2	no_lymphoma	1	1	True Negative	True	0.25031453	0.7496854	Glioblastoma IDH-wildtype CNS WHO Grade 4	HGG
UM	UM/NIO_UM_1667/2/patches/NIO_UM_1667-2-1000_4000_600_600.tif	NIO_UM_1667	2	no_lymphoma	1	1	True Negative	True	0.15109558	0.84890443	Glioblastoma IDH-wildtype CNS WHO Grade 4	HGG
UM	UM/NIO_UM_1667/2/patches/NIO_UM_1667-2-1000_5000_300_0.tif	NIO_UM_1667	2	no_lymphoma	1	1	True Negative	True	0.4868718	0.5131282	Glioblastoma IDH-wildtype CNS WHO Grade 4	HGG
UM	UM/NIO_UM_1667/2/patches/NIO_UM_1667-2-3000_2000_300_600.tif	NIO_UM_1667	2	no_lymphoma	1	1	True Negative	True	0.40219668	0.5978033	Glioblastoma IDH-wildtype CNS WHO Grade 4	HGG
UM	UM/NIO_UM_1667/2/patches/NIO_UM_1667-2-3000_4000_0_0.tif	NIO_UM_1667	2	no_lymphoma	1	0	False Positive	False	0.8568229	0.14317715	Glioblastoma IDH-wildtype CNS WHO Grade 4	HGG
UM	UM/NIO_UM_1667/2/patches/NIO_UM_1667-2-3000_1000_300_600.tif	NIO_UM_1667	2	no_lymphoma	1	0	False Positive	False	0.7666839	0.23331615	Glioblastoma IDH-wildtype CNS WHO Grade 4	HGG
UM	UM/NIO_UM_1667/2/patches/NIO_UM_1667-2-3000_1000_0_0.tif	NIO_UM_1667	2	no_lymphoma	1	0	False Positive	False	0.50239384	0.49760616	Glioblastoma IDH-wildtype CNS WHO Grade 4	HGG
UM	UM/NIO_UM_1667/2/patches/NIO_UM_1667-2-3000_2000_300_300.tif	NIO_UM_1667	2	no_lymphoma	1	1	True Negative	True	0.40898123	0.59101874	Glioblastoma IDH-wildtype CNS WHO Grade 4	HGG
UM	UM/NIO_UM_1667/2/patches/NIO_UM_1667-2-3000_3000_600_0.tif	NIO_UM_1667	2	no_lymphoma	1	1	True Negative	True	0.3150819	0.68491805	Glioblastoma IDH-wildtype CNS WHO Grade 4	HGG
UM	UM/NIO_UM_1667/2/patches/NIO_UM_1667-2-3000_2000_300_0.tif	NIO_UM_1667	2	no_lymphoma	1	1	True Negative	True	0.3144591	0.6855409	Glioblastoma IDH-wildtype CNS WHO Grade 4	HGG
UM	UM/NIO_UM_1667/2/patches/NIO_UM_1667-2-3000_2000_0_0.tif	NIO_UM_1667	2	no_lymphoma	1	1	True Negative	True	0.3427515	0.6572485	Glioblastoma IDH-wildtype CNS WHO Grade 4	HGG
UM	UM/NIO_UM_1667/2/patches/NIO_UM_1667-2-2000_4000_300_600.tif	NIO_UM_1667	2	no_lymphoma	1	0	False Positive	False	0.73746294	0.262537	Glioblastoma IDH-wildtype CNS WHO Grade 4	HGG
UM	UM/NIO_UM_1667/2/patches/NIO_UM_1667-2-2000_4000_600_300.tif	NIO_UM_1667	2	no_lymphoma	1	0	False Positive	False	0.5000611	0.49993888	Glioblastoma IDH-wildtype CNS WHO Grade 4	HGG
UM	UM/NIO_UM_1667/2/patches/NIO_UM_1667-2-3000_1000_0_600.tif	NIO_UM_1667	2	no_lymphoma	1	0	False Positive	False	0.7770956	0.22290437	Glioblastoma IDH-wildtype CNS WHO Grade 4	HGG
UM	UM/NIO_UM_1667/2/patches/NIO_UM_1667-2-3000_1000_600_300.tif	NIO_UM_1667	2	no_lymphoma	1	1	True Negative	True	0.15204051	0.8479595	Glioblastoma IDH-wildtype CNS WHO Grade 4	HGG
UM	UM/NIO_UM_1667/2/patches/NIO_UM_1667-2-3000_1000_300_300.tif	NIO_UM_1667	2	no_lymphoma	1	1	True Negative	True	0.40112242	0.5988776	Glioblastoma IDH-wildtype CNS WHO Grade 4	HGG
UM	UM/NIO_UM_1667/2/patches/NIO_UM_1667-2-3000_1000_300_0.tif	NIO_UM_1667	2	no_lymphoma	1	1	True Negative	True	0.2930373	0.70696276	Glioblastoma IDH-wildtype CNS WHO Grade 4	HGG
UM	UM/NIO_UM_1667/2/patches/NIO_UM_1667-2-3000_0_0_0.tif	NIO_UM_1667	2	no_lymphoma	1	0	False Positive	False	0.81822115	0.18177886	Glioblastoma IDH-wildtype CNS WHO Grade 4	HGG
UM	UM/NIO_UM_1667/2/patches/NIO_UM_1667-2-3000_1000_0_300.tif	NIO_UM_1667	2	no_lymphoma	1	1	True Negative	True	0.15084411	0.8491559	Glioblastoma IDH-wildtype CNS WHO Grade 4	HGG
UM	UM/NIO_UM_1667/2/patches/NIO_UM_1667-2-3000_0_600_600.tif	NIO_UM_1667	2	no_lymphoma	1	1	True Negative	True	0.32492337	0.67507666	Glioblastoma IDH-wildtype CNS WHO Grade 4	HGG
UM	UM/NIO_UM_1667/2/patches/NIO_UM_1667-2-3000_0_600_300.tif	NIO_UM_1667	2	no_lymphoma	1	1	True Negative	True	0.084690176	0.91530985	Glioblastoma IDH-wildtype CNS WHO Grade 4	HGG
UM	UM/NIO_UM_1667/2/patches/NIO_UM_1667-2-2000_1000_600_0.tif	NIO_UM_1667	2	no_lymphoma	1	0	False Positive	False	0.8100763	0.18992376	Glioblastoma IDH-wildtype CNS WHO Grade 4	HGG
UM	UM/NIO_UM_1667/2/patches/NIO_UM_1667-2-3000_2000_600_0.tif	NIO_UM_1667	2	no_lymphoma	1	1	True Negative	True	0.31408152	0.68591845	Glioblastoma IDH-wildtype CNS WHO Grade 4	HGG
UM	UM/NIO_UM_1667/2/patches/NIO_UM_1667-2-3000_4000_0_600.tif	NIO_UM_1667	2	no_lymphoma	1	0	False Positive	False	0.7270826	0.2729174	Glioblastoma IDH-wildtype CNS WHO Grade 4	HGG
UM	UM/NIO_UM_1667/2/patches/NIO_UM_1667-2-3000_2000_600_300.tif	NIO_UM_1667	2	no_lymphoma	1	1	True Negative	True	0.17215799	0.82784206	Glioblastoma IDH-wildtype CNS WHO Grade 4	HGG
UM	UM/NIO_UM_1667/2/patches/NIO_UM_1667-2-3000_3000_0_0.tif	NIO_UM_1667	2	no_lymphoma	1	1	True Negative	True	0.30498874	0.69501126	Glioblastoma IDH-wildtype CNS WHO Grade 4	HGG
UM	UM/NIO_UM_1667/2/patches/NIO_UM_1667-2-1000_0_300_0.tif	NIO_UM_1667	2	no_lymphoma	1	1	True Negative	True	0.2939788	0.70602113	Glioblastoma IDH-wildtype CNS WHO Grade 4	HGG
UM	UM/NIO_UM_1667/2/patches/NIO_UM_1667-2-0_5000_600_300.tif	NIO_UM_1667	2	no_lymphoma	1	1	True Negative	True	0.41274124	0.58725876	Glioblastoma IDH-wildtype CNS WHO Grade 4	HGG
UM	UM/NIO_UM_1667/2/patches/NIO_UM_1667-2-3000_2000_600_600.tif	NIO_UM_1667	2	no_lymphoma	1	0	False Positive	False	0.608496	0.39150396	Glioblastoma IDH-wildtype CNS WHO Grade 4	HGG
UM	UM/NIO_UM_1667/2/patches/NIO_UM_1667-2-0_3000_0_0.tif	NIO_UM_1667	2	no_lymphoma	1	1	True Negative	True	0.47407925	0.52592075	Glioblastoma IDH-wildtype CNS WHO Grade 4	HGG
UM	UM/NIO_UM_1667/2/patches/NIO_UM_1667-2-2000_2000_0_300.tif	NIO_UM_1667	2	no_lymphoma	1	0	False Positive	False	0.89866173	0.10133828	Glioblastoma IDH-wildtype CNS WHO Grade 4	HGG
UM	UM/NIO_UM_1667/2/patches/NIO_UM_1667-2-3000_3000_0_600.tif	NIO_UM_1667	2	no_lymphoma	1	0	False Positive	False	0.6479391	0.35206088	Glioblastoma IDH-wildtype CNS WHO Grade 4	HGG
UM	UM/NIO_UM_1667/2/patches/NIO_UM_1667-2-3000_3000_300_300.tif	NIO_UM_1667	2	no_lymphoma	1	1	True Negative	True	0.39362526	0.6063748	Glioblastoma IDH-wildtype CNS WHO Grade 4	HGG
UM	UM/NIO_UM_1667/2/patches/NIO_UM_1667-2-0_0_300_0.tif	NIO_UM_1667	2	no_lymphoma	1	1	True Negative	True	0.27581984	0.7241802	Glioblastoma IDH-wildtype CNS WHO Grade 4	HGG
UM	UM/NIO_UM_1667/2/patches/NIO_UM_1667-2-0_2000_0_600.tif	NIO_UM_1667	2	no_lymphoma	1	1	True Negative	True	0.057361122	0.9426388	Glioblastoma IDH-wildtype CNS WHO Grade 4	HGG
UM	UM/NIO_UM_1667/2/patches/NIO_UM_1667-2-0_3000_300_600.tif	NIO_UM_1667	2	no_lymphoma	1	1	True Negative	True	0.35844657	0.6415534	Glioblastoma IDH-wildtype CNS WHO Grade 4	HGG
UM	UM/NIO_UM_1667/2/patches/NIO_UM_1667-2-0_5000_600_0.tif	NIO_UM_1667	2	no_lymphoma	1	1	True Negative	True	0.35176617	0.6482338	Glioblastoma IDH-wildtype CNS WHO Grade 4	HGG
UM	UM/NIO_UM_1667/2/patches/NIO_UM_1667-2-0_3000_600_300.tif	NIO_UM_1667	2	no_lymphoma	1	1	True Negative	True	0.103657454	0.8963425	Glioblastoma IDH-wildtype CNS WHO Grade 4	HGG
UM	UM/NIO_UM_1667/2/patches/NIO_UM_1667-2-0_3000_600_600.tif	NIO_UM_1667	2	no_lymphoma	1	1	True Negative	True	0.09852358	0.90147644	Glioblastoma IDH-wildtype CNS WHO Grade 4	HGG
UM	UM/NIO_UM_1667/2/patches/NIO_UM_1667-2-0_4000_0_600.tif	NIO_UM_1667	2	no_lymphoma	1	1	True Negative	True	0.35721165	0.64278835	Glioblastoma IDH-wildtype CNS WHO Grade 4	HGG
UM	UM/NIO_UM_1667/2/patches/NIO_UM_1667-2-0_5000_0_300.tif	NIO_UM_1667	2	no_lymphoma	1	1	True Negative	True	0.07013343	0.92986655	Glioblastoma IDH-wildtype CNS WHO Grade 4	HGG
UM	UM/NIO_UM_1667/2/patches/NIO_UM_1667-2-0_5000_0_600.tif	NIO_UM_1667	2	no_lymphoma	1	1	True Negative	True	0.098637484	0.90136254	Glioblastoma IDH-wildtype CNS WHO Grade 4	HGG
UM	UM/NIO_UM_1667/2/patches/NIO_UM_1667-2-0_5000_300_300.tif	NIO_UM_1667	2	no_lymphoma	1	1	True Negative	True	0.31216094	0.6878391	Glioblastoma IDH-wildtype CNS WHO Grade 4	HGG
UM	UM/NIO_UM_1667/2/patches/NIO_UM_1667-2-0_5000_300_600.tif	NIO_UM_1667	2	no_lymphoma	1	1	True Negative	True	0.21720107	0.78279895	Glioblastoma IDH-wildtype CNS WHO Grade 4	HGG
UM	UM/NIO_UM_1667/2/patches/NIO_UM_1667-2-3000_3000_300_0.tif	NIO_UM_1667	2	no_lymphoma	1	1	True Negative	True	0.401365	0.59863496	Glioblastoma IDH-wildtype CNS WHO Grade 4	HGG
UM	UM/NIO_UM_1667/2/patches/NIO_UM_1667-2-3000_3000_600_600.tif	NIO_UM_1667	2	no_lymphoma	1	0	False Positive	False	0.6836743	0.31632575	Glioblastoma IDH-wildtype CNS WHO Grade 4	HGG
UM	UM/NIO_UM_1667/2/patches/NIO_UM_1667-2-2000_4000_600_0.tif	NIO_UM_1667	2	no_lymphoma	1	1	True Negative	True	0.23737681	0.7626232	Glioblastoma IDH-wildtype CNS WHO Grade 4	HGG
UM	UM/NIO_UM_1667/2/patches/NIO_UM_1667-2-1000_4000_300_300.tif	NIO_UM_1667	2	no_lymphoma	1	0	False Positive	False	0.6851959	0.31480408	Glioblastoma IDH-wildtype CNS WHO Grade 4	HGG
UM	UM/NIO_UM_1667/2/patches/NIO_UM_1667-2-2000_3000_0_0.tif	NIO_UM_1667	2	no_lymphoma	1	0	False Positive	False	0.80312103	0.19687894	Glioblastoma IDH-wildtype CNS WHO Grade 4	HGG
UM	UM/NIO_UM_1667/2/patches/NIO_UM_1667-2-2000_3000_300_0.tif	NIO_UM_1667	2	no_lymphoma	1	0	False Positive	False	0.87419945	0.12580055	Glioblastoma IDH-wildtype CNS WHO Grade 4	HGG
UM	UM/NIO_UM_1667/2/patches/NIO_UM_1667-2-2000_2000_0_600.tif	NIO_UM_1667	2	no_lymphoma	1	0	False Positive	False	0.8289347	0.1710653	Glioblastoma IDH-wildtype CNS WHO Grade 4	HGG
UM	UM/NIO_UM_1667/2/patches/NIO_UM_1667-2-0_1000_300_300.tif	NIO_UM_1667	2	no_lymphoma	1	0	False Positive	False	0.93735725	0.06264272	Glioblastoma IDH-wildtype CNS WHO Grade 4	HGG
UM	UM/NIO_UM_1667/2/patches/NIO_UM_1667-2-1000_2000_600_600.tif	NIO_UM_1667	2	no_lymphoma	1	0	False Positive	False	0.75426674	0.24573319	Glioblastoma IDH-wildtype CNS WHO Grade 4	HGG
UM	UM/NIO_UM_1667/2/patches/NIO_UM_1667-2-2000_4000_0_300.tif	NIO_UM_1667	2	no_lymphoma	1	1	True Negative	True	0.41299537	0.58700466	Glioblastoma IDH-wildtype CNS WHO Grade 4	HGG
UM	UM/NIO_UM_1667/2/patches/NIO_UM_1667-2-5000_3000_600_0.tif	NIO_UM_1667	2	no_lymphoma	1	1	True Negative	True	0.4658289	0.5341711	Glioblastoma IDH-wildtype CNS WHO Grade 4	HGG
UM	UM/NIO_UM_1667/2/patches/NIO_UM_1667-2-1000_2000_600_300.tif	NIO_UM_1667	2	no_lymphoma	1	0	False Positive	False	0.8476678	0.15233216	Glioblastoma IDH-wildtype CNS WHO Grade 4	HGG
UM	UM/NIO_UM_1667/2/patches/NIO_UM_1667-2-1000_2000_600_0.tif	NIO_UM_1667	2	no_lymphoma	1	0	False Positive	False	0.9642681	0.035731856	Glioblastoma IDH-wildtype CNS WHO Grade 4	HGG
UM	UM/NIO_UM_1667/2/patches/NIO_UM_1667-2-0_0_300_300.tif	NIO_UM_1667	2	no_lymphoma	1	0	False Positive	False	0.75250995	0.24749005	Glioblastoma IDH-wildtype CNS WHO Grade 4	HGG
UM	UM/NIO_UM_1667/2/patches/NIO_UM_1667-2-0_0_600_600.tif	NIO_UM_1667	2	no_lymphoma	1	0	False Positive	False	0.9410601	0.058939926	Glioblastoma IDH-wildtype CNS WHO Grade 4	HGG
UM	UM/NIO_UM_1667/2/patches/NIO_UM_1667-2-5000_3000_300_0.tif	NIO_UM_1667	2	no_lymphoma	1	1	True Negative	True	0.47022486	0.52977514	Glioblastoma IDH-wildtype CNS WHO Grade 4	HGG
UM	UM/NIO_UM_1667/2/patches/NIO_UM_1667-2-0_0_600_0.tif	NIO_UM_1667	2	no_lymphoma	1	0	False Positive	False	0.95894265	0.041057337	Glioblastoma IDH-wildtype CNS WHO Grade 4	HGG
UM	UM/NIO_UM_1667/2/patches/NIO_UM_1667-2-5000_4000_300_300.tif	NIO_UM_1667	2	no_lymphoma	1	1	True Negative	True	0.43577787	0.5642221	Glioblastoma IDH-wildtype CNS WHO Grade 4	HGG
UM	UM/NIO_UM_1667/2/patches/NIO_UM_1667-2-0_1000_0_600.tif	NIO_UM_1667	2	no_lymphoma	1	0	False Positive	False	0.68784547	0.3121545	Glioblastoma IDH-wildtype CNS WHO Grade 4	HGG
UM	UM/NIO_UM_1667/2/patches/NIO_UM_1667-2-2000_5000_0_300.tif	NIO_UM_1667	2	no_lymphoma	1	1	True Negative	True	0.026166383	0.9738337	Glioblastoma IDH-wildtype CNS WHO Grade 4	HGG
UM	UM/NIO_UM_1667/2/patches/NIO_UM_1667-2-5000_3000_0_600.tif	NIO_UM_1667	2	no_lymphoma	1	1	True Negative	True	0.39386335	0.6061367	Glioblastoma IDH-wildtype CNS WHO Grade 4	HGG
UM	UM/NIO_UM_1667/2/patches/NIO_UM_1667-2-5000_2000_600_600.tif	NIO_UM_1667	2	no_lymphoma	1	1	True Negative	True	0.2972235	0.7027765	Glioblastoma IDH-wildtype CNS WHO Grade 4	HGG
UM	UM/NIO_UM_1667/2/patches/NIO_UM_1667-2-5000_2000_600_300.tif	NIO_UM_1667	2	no_lymphoma	1	1	True Negative	True	0.46206757	0.5379324	Glioblastoma IDH-wildtype CNS WHO Grade 4	HGG
UM	UM/NIO_UM_1667/2/patches/NIO_UM_1667-2-5000_2000_600_0.tif	NIO_UM_1667	2	no_lymphoma	1	1	True Negative	True	0.19210094	0.80789906	Glioblastoma IDH-wildtype CNS WHO Grade 4	HGG
UM	UM/NIO_UM_1667/2/patches/NIO_UM_1667-2-0_4000_600_600.tif	NIO_UM_1667	2	no_lymphoma	1	0	False Positive	False	0.963125	0.036874957	Glioblastoma IDH-wildtype CNS WHO Grade 4	HGG
UM	UM/NIO_UM_1667/2/patches/NIO_UM_1667-2-2000_4000_0_600.tif	NIO_UM_1667	2	no_lymphoma	1	1	True Negative	True	0.10797688	0.89202315	Glioblastoma IDH-wildtype CNS WHO Grade 4	HGG
UM	UM/NIO_UM_1667/2/patches/NIO_UM_1667-2-2000_4000_300_0.tif	NIO_UM_1667	2	no_lymphoma	1	1	True Negative	True	0.37584752	0.6241525	Glioblastoma IDH-wildtype CNS WHO Grade 4	HGG
UM	UM/NIO_UM_1667/2/patches/NIO_UM_1667-2-2000_0_600_600.tif	NIO_UM_1667	2	no_lymphoma	1	0	False Positive	False	0.76907974	0.23092027	Glioblastoma IDH-wildtype CNS WHO Grade 4	HGG
UM	UM/NIO_UM_1667/2/patches/NIO_UM_1667-2-4000_5000_0_300.tif	NIO_UM_1667	2	no_lymphoma	1	1	True Negative	True	0.20006342	0.79993653	Glioblastoma IDH-wildtype CNS WHO Grade 4	HGG
UM	UM/NIO_UM_1667/2/patches/NIO_UM_1667-2-4000_5000_0_0.tif	NIO_UM_1667	2	no_lymphoma	1	1	True Negative	True	0.26486418	0.7351358	Glioblastoma IDH-wildtype CNS WHO Grade 4	HGG
UM	UM/NIO_UM_1667/2/patches/NIO_UM_1667-2-4000_4000_600_600.tif	NIO_UM_1667	2	no_lymphoma	1	1	True Negative	True	0.30008397	0.69991606	Glioblastoma IDH-wildtype CNS WHO Grade 4	HGG
UM	UM/NIO_UM_1667/2/patches/NIO_UM_1667-2-4000_4000_600_300.tif	NIO_UM_1667	2	no_lymphoma	1	1	True Negative	True	0.30073166	0.69926834	Glioblastoma IDH-wildtype CNS WHO Grade 4	HGG
UM	UM/NIO_UM_1667/2/patches/NIO_UM_1667-2-5000_4000_600_600.tif	NIO_UM_1667	2	no_lymphoma	1	1	True Negative	True	0.097774655	0.9022254	Glioblastoma IDH-wildtype CNS WHO Grade 4	HGG
UM	UM/NIO_UM_1667/2/patches/NIO_UM_1667-2-4000_4000_300_300.tif	NIO_UM_1667	2	no_lymphoma	1	1	True Negative	True	0.33564594	0.6643541	Glioblastoma IDH-wildtype CNS WHO Grade 4	HGG
UM	UM/NIO_UM_1667/2/patches/NIO_UM_1667-2-4000_4000_0_600.tif	NIO_UM_1667	2	no_lymphoma	1	1	True Negative	True	0.13850111	0.86149895	Glioblastoma IDH-wildtype CNS WHO Grade 4	HGG
UM	UM/NIO_UM_1667/2/patches/NIO_UM_1667-2-5000_5000_600_600.tif	NIO_UM_1667	2	no_lymphoma	1	1	True Negative	True	0.02143439	0.97856563	Glioblastoma IDH-wildtype CNS WHO Grade 4	HGG
UM	UM/NIO_UM_1667/2/patches/NIO_UM_1667-2-4000_1000_300_600.tif	NIO_UM_1667	2	no_lymphoma	1	1	True Negative	True	0.16333199	0.83666795	Glioblastoma IDH-wildtype CNS WHO Grade 4	HGG
UM	UM/NIO_UM_1667/2/patches/NIO_UM_1667-2-5000_3000_600_300.tif	NIO_UM_1667	2	no_lymphoma	1	1	True Negative	True	0.36081907	0.63918096	Glioblastoma IDH-wildtype CNS WHO Grade 4	HGG
UM	UM/NIO_UM_1667/2/patches/NIO_UM_1667-2-1000_3000_0_300.tif	NIO_UM_1667	2	no_lymphoma	1	0	False Positive	False	0.6382149	0.36178508	Glioblastoma IDH-wildtype CNS WHO Grade 4	HGG
UM	UM/NIO_UM_1667/2/patches/NIO_UM_1667-2-5000_5000_0_300.tif	NIO_UM_1667	2	no_lymphoma	1	1	True Negative	True	0.20288825	0.79711175	Glioblastoma IDH-wildtype CNS WHO Grade 4	HGG
UM	UM/NIO_UM_1667/2/patches/NIO_UM_1667-2-1000_1000_0_0.tif	NIO_UM_1667	2	no_lymphoma	1	0	False Positive	False	0.51049364	0.4895064	Glioblastoma IDH-wildtype CNS WHO Grade 4	HGG
UM	UM/NIO_UM_1667/2/patches/NIO_UM_1667-2-1000_1000_0_300.tif	NIO_UM_1667	2	no_lymphoma	1	0	False Positive	False	0.65984094	0.34015903	Glioblastoma IDH-wildtype CNS WHO Grade 4	HGG
UM	UM/NIO_UM_1667/2/patches/NIO_UM_1667-2-5000_5000_0_600.tif	NIO_UM_1667	2	no_lymphoma	1	1	True Negative	True	0.20574674	0.7942533	Glioblastoma IDH-wildtype CNS WHO Grade 4	HGG
UM	UM/NIO_UM_1667/2/patches/NIO_UM_1667-2-1000_1000_0_600.tif	NIO_UM_1667	2	no_lymphoma	1	0	False Positive	False	0.9522317	0.04776826	Glioblastoma IDH-wildtype CNS WHO Grade 4	HGG
UM	UM/NIO_UM_1667/2/patches/NIO_UM_1667-2-1000_1000_300_300.tif	NIO_UM_1667	2	no_lymphoma	1	0	False Positive	False	0.7999452	0.20005487	Glioblastoma IDH-wildtype CNS WHO Grade 4	HGG
UM	UM/NIO_UM_1667/2/patches/NIO_UM_1667-2-1000_1000_300_600.tif	NIO_UM_1667	2	no_lymphoma	1	0	False Positive	False	0.77137625	0.22862376	Glioblastoma IDH-wildtype CNS WHO Grade 4	HGG
UM	UM/NIO_UM_1667/2/patches/NIO_UM_1667-2-5000_5000_300_0.tif	NIO_UM_1667	2	no_lymphoma	1	1	True Negative	True	0.3827993	0.6172007	Glioblastoma IDH-wildtype CNS WHO Grade 4	HGG
UM	UM/NIO_UM_1667/2/patches/NIO_UM_1667-2-0_1000_0_0.tif	NIO_UM_1667	2	no_lymphoma	1	0	False Positive	False	0.82872033	0.1712797	Glioblastoma IDH-wildtype CNS WHO Grade 4	HGG
UM	UM/NIO_UM_1667/2/patches/NIO_UM_1667-2-5000_5000_300_300.tif	NIO_UM_1667	2	no_lymphoma	1	1	True Negative	True	0.11866054	0.88133943	Glioblastoma IDH-wildtype CNS WHO Grade 4	HGG
UM	UM/NIO_UM_1667/2/patches/NIO_UM_1667-2-1000_1000_600_300.tif	NIO_UM_1667	2	no_lymphoma	1	0	False Positive	False	0.7204749	0.2795251	Glioblastoma IDH-wildtype CNS WHO Grade 4	HGG
UM	UM/NIO_UM_1667/2/patches/NIO_UM_1667-2-0_4000_0_300.tif	NIO_UM_1667	2	no_lymphoma	1	0	False Positive	False	0.80899596	0.19100405	Glioblastoma IDH-wildtype CNS WHO Grade 4	HGG
UM	UM/NIO_UM_1667/2/patches/NIO_UM_1667-2-1000_0_600_600.tif	NIO_UM_1667	2	no_lymphoma	1	0	False Positive	False	0.5987721	0.4012279	Glioblastoma IDH-wildtype CNS WHO Grade 4	HGG
UM	UM/NIO_UM_1667/2/patches/NIO_UM_1667-2-1000_2000_300_300.tif	NIO_UM_1667	2	no_lymphoma	1	0	False Positive	False	0.6765792	0.32342085	Glioblastoma IDH-wildtype CNS WHO Grade 4	HGG
UM	UM/NIO_UM_1667/2/patches/NIO_UM_1667-2-1000_1000_600_600.tif	NIO_UM_1667	2	no_lymphoma	1	0	False Positive	False	0.8840865	0.11591345	Glioblastoma IDH-wildtype CNS WHO Grade 4	HGG
UM	UM/NIO_UM_1667/2/patches/NIO_UM_1667-2-0_4000_0_0.tif	NIO_UM_1667	2	no_lymphoma	1	0	False Positive	False	0.78191704	0.21808289	Glioblastoma IDH-wildtype CNS WHO Grade 4	HGG
UM	UM/NIO_UM_1667/2/patches/NIO_UM_1667-2-1000_3000_300_600.tif	NIO_UM_1667	2	no_lymphoma	1	0	False Positive	False	0.77096975	0.22903028	Glioblastoma IDH-wildtype CNS WHO Grade 4	HGG
UM	UM/NIO_UM_1667/2/patches/NIO_UM_1667-2-5000_3000_600_600.tif	NIO_UM_1667	2	no_lymphoma	1	1	True Negative	True	0.36364257	0.6363574	Glioblastoma IDH-wildtype CNS WHO Grade 4	HGG
UM	UM/NIO_UM_1667/2/patches/NIO_UM_1667-2-5000_4000_0_0.tif	NIO_UM_1667	2	no_lymphoma	1	1	True Negative	True	0.18914595	0.8108541	Glioblastoma IDH-wildtype CNS WHO Grade 4	HGG
UM	UM/NIO_UM_1667/2/patches/NIO_UM_1667-2-4000_1000_600_0.tif	NIO_UM_1667	2	no_lymphoma	1	1	True Negative	True	0.40889227	0.5911077	Glioblastoma IDH-wildtype CNS WHO Grade 4	HGG
UM	UM/NIO_UM_1667/2/patches/NIO_UM_1667-2-5000_4000_0_300.tif	NIO_UM_1667	2	no_lymphoma	1	1	True Negative	True	0.3924705	0.60752946	Glioblastoma IDH-wildtype CNS WHO Grade 4	HGG
UM	UM/NIO_UM_1667/2/patches/NIO_UM_1667-2-1000_3000_0_600.tif	NIO_UM_1667	2	no_lymphoma	1	0	False Positive	False	0.54838765	0.45161235	Glioblastoma IDH-wildtype CNS WHO Grade 4	HGG
UM	UM/NIO_UM_1667/2/patches/NIO_UM_1667-2-0_0_300_600.tif	NIO_UM_1667	2	no_lymphoma	1	0	False Positive	False	0.9098906	0.09010936	Glioblastoma IDH-wildtype CNS WHO Grade 4	HGG
UM	UM/NIO_UM_1667/2/patches/NIO_UM_1667-2-4000_5000_0_600.tif	NIO_UM_1667	2	no_lymphoma	1	1	True Negative	True	0.27896824	0.7210317	Glioblastoma IDH-wildtype CNS WHO Grade 4	HGG
UM	UM/NIO_UM_1667/2/patches/NIO_UM_1667-2-5000_4000_300_0.tif	NIO_UM_1667	2	no_lymphoma	1	1	True Negative	True	0.078282766	0.92171717	Glioblastoma IDH-wildtype CNS WHO Grade 4	HGG
UM	UM/NIO_UM_1667/2/patches/NIO_UM_1667-2-5000_5000_300_600.tif	NIO_UM_1667	2	no_lymphoma	1	1	True Negative	True	0.04572242	0.95427763	Glioblastoma IDH-wildtype CNS WHO Grade 4	HGG
UM	UM/NIO_UM_1667/2/patches/NIO_UM_1667-2-5000_4000_600_0.tif	NIO_UM_1667	2	no_lymphoma	1	1	True Negative	True	0.13640733	0.8635927	Glioblastoma IDH-wildtype CNS WHO Grade 4	HGG
UM	UM/NIO_UM_1667/2/patches/NIO_UM_1667-2-5000_5000_600_300.tif	NIO_UM_1667	2	no_lymphoma	1	1	True Negative	True	0.031031268	0.9689687	Glioblastoma IDH-wildtype CNS WHO Grade 4	HGG
UM	UM/NIO_UM_1667/2/patches/NIO_UM_1667-2-5000_4000_600_300.tif	NIO_UM_1667	2	no_lymphoma	1	1	True Negative	True	0.37880743	0.6211926	Glioblastoma IDH-wildtype CNS WHO Grade 4	HGG
UM	UM/NIO_UM_1667/2/patches/NIO_UM_1667-2-1000_2000_0_600.tif	NIO_UM_1667	2	no_lymphoma	1	0	False Positive	False	0.5421589	0.4578411	Glioblastoma IDH-wildtype CNS WHO Grade 4	HGG
UM	UM/NIO_UM_1667/2/patches/NIO_UM_1667-2-1000_2000_0_300.tif	NIO_UM_1667	2	no_lymphoma	1	0	False Positive	False	0.81337696	0.18662305	Glioblastoma IDH-wildtype CNS WHO Grade 4	HGG
UM	UM/NIO_UM_1667/2/patches/NIO_UM_1667-2-4000_1000_600_300.tif	NIO_UM_1667	2	no_lymphoma	1	1	True Negative	True	0.3627987	0.6372013	Glioblastoma IDH-wildtype CNS WHO Grade 4	HGG
UM	UM/NIO_UM_1667/2/patches/NIO_UM_1667-2-4000_4000_0_300.tif	NIO_UM_1667	2	no_lymphoma	1	1	True Negative	True	0.2715986	0.72840136	Glioblastoma IDH-wildtype CNS WHO Grade 4	HGG
UM	UM/NIO_UM_1667/2/patches/NIO_UM_1667-2-4000_4000_300_600.tif	NIO_UM_1667	2	no_lymphoma	1	1	True Negative	True	0.34799534	0.6520046	Glioblastoma IDH-wildtype CNS WHO Grade 4	HGG
UM	UM/NIO_UM_1667/2/patches/NIO_UM_1667-2-4000_2000_600_0.tif	NIO_UM_1667	2	no_lymphoma	1	1	True Negative	True	0.10845788	0.89154214	Glioblastoma IDH-wildtype CNS WHO Grade 4	HGG
UM	UM/NIO_UM_1667/2/patches/NIO_UM_1667-2-0_3000_600_0.tif	NIO_UM_1667	2	no_lymphoma	1	0	False Positive	False	0.6738661	0.32613388	Glioblastoma IDH-wildtype CNS WHO Grade 4	HGG
UM	UM/NIO_UM_1667/2/patches/NIO_UM_1667-2-2000_0_0_0.tif	NIO_UM_1667	2	no_lymphoma	1	0	False Positive	False	0.583875	0.41612497	Glioblastoma IDH-wildtype CNS WHO Grade 4	HGG
UM	UM/NIO_UM_1667/2/patches/NIO_UM_1667-2-4000_5000_600_0.tif	NIO_UM_1667	2	no_lymphoma	1	1	True Negative	True	0.30643877	0.69356126	Glioblastoma IDH-wildtype CNS WHO Grade 4	HGG
UM	UM/NIO_UM_1667/2/patches/NIO_UM_1667-2-2000_2000_300_300.tif	NIO_UM_1667	2	no_lymphoma	1	0	False Positive	False	0.6920394	0.30796057	Glioblastoma IDH-wildtype CNS WHO Grade 4	HGG
UM	UM/NIO_UM_1667/2/patches/NIO_UM_1667-2-4000_5000_600_300.tif	NIO_UM_1667	2	no_lymphoma	1	1	True Negative	True	0.059333056	0.9406669	Glioblastoma IDH-wildtype CNS WHO Grade 4	HGG
UM	UM/NIO_UM_1667/2/patches/NIO_UM_1667-2-2000_1000_300_0.tif	NIO_UM_1667	2	no_lymphoma	1	0	False Positive	False	0.7980026	0.20199738	Glioblastoma IDH-wildtype CNS WHO Grade 4	HGG
UM	UM/NIO_UM_1667/2/patches/NIO_UM_1667-2-0_3000_0_300.tif	NIO_UM_1667	2	no_lymphoma	1	0	False Positive	False	0.60369676	0.3963032	Glioblastoma IDH-wildtype CNS WHO Grade 4	HGG
UM	UM/NIO_UM_1667/2/patches/NIO_UM_1667-2-0_2000_600_300.tif	NIO_UM_1667	2	no_lymphoma	1	0	False Positive	False	0.93082356	0.069176495	Glioblastoma IDH-wildtype CNS WHO Grade 4	HGG
UM	UM/NIO_UM_1667/2/patches/NIO_UM_1667-2-0_2000_600_0.tif	NIO_UM_1667	2	no_lymphoma	1	0	False Positive	False	0.8909322	0.109067775	Glioblastoma IDH-wildtype CNS WHO Grade 4	HGG
UM	UM/NIO_UM_1667/2/patches/NIO_UM_1667-2-4000_5000_600_600.tif	NIO_UM_1667	2	no_lymphoma	1	1	True Negative	True	0.16116029	0.83883965	Glioblastoma IDH-wildtype CNS WHO Grade 4	HGG
UM	UM/NIO_UM_1667/2/patches/NIO_UM_1667-2-5000_0_0_600.tif	NIO_UM_1667	2	no_lymphoma	1	1	True Negative	True	0.08532306	0.9146769	Glioblastoma IDH-wildtype CNS WHO Grade 4	HGG
UM	UM/NIO_UM_1667/2/patches/NIO_UM_1667-2-5000_0_300_0.tif	NIO_UM_1667	2	no_lymphoma	1	1	True Negative	True	0.36455673	0.63544333	Glioblastoma IDH-wildtype CNS WHO Grade 4	HGG
UM	UM/NIO_UM_1667/2/patches/NIO_UM_1667-2-0_5000_300_0.tif	NIO_UM_1667	2	no_lymphoma	1	0	False Positive	False	0.69858295	0.301417	Glioblastoma IDH-wildtype CNS WHO Grade 4	HGG
UM	UM/NIO_UM_1667/2/patches/NIO_UM_1667-2-0_4000_300_300.tif	NIO_UM_1667	2	no_lymphoma	1	0	False Positive	False	0.8319139	0.1680861	Glioblastoma IDH-wildtype CNS WHO Grade 4	HGG
UM	UM/NIO_UM_1667/2/patches/NIO_UM_1667-2-0_2000_0_300.tif	NIO_UM_1667	2	no_lymphoma	1	0	False Positive	False	0.82744455	0.1725554	Glioblastoma IDH-wildtype CNS WHO Grade 4	HGG
UM	UM/NIO_UM_1667/2/patches/NIO_UM_1667-2-0_2000_300_0.tif	NIO_UM_1667	2	no_lymphoma	1	0	False Positive	False	0.8941262	0.105873786	Glioblastoma IDH-wildtype CNS WHO Grade 4	HGG
UM	UM/NIO_UM_1667/2/patches/NIO_UM_1667-2-1000_5000_0_0.tif	NIO_UM_1667	2	no_lymphoma	1	0	False Positive	False	0.9242632	0.07573679	Glioblastoma IDH-wildtype CNS WHO Grade 4	HGG
UM	UM/NIO_UM_1667/2/patches/NIO_UM_1667-2-0_3000_0_600.tif	NIO_UM_1667	2	no_lymphoma	1	0	False Positive	False	0.7274479	0.272552	Glioblastoma IDH-wildtype CNS WHO Grade 4	HGG
UM	UM/NIO_UM_1667/2/patches/NIO_UM_1667-2-1000_4000_300_0.tif	NIO_UM_1667	2	no_lymphoma	1	0	False Positive	False	0.9119678	0.08803217	Glioblastoma IDH-wildtype CNS WHO Grade 4	HGG
UM	UM/NIO_UM_1667/2/patches/NIO_UM_1667-2-1000_4000_0_600.tif	NIO_UM_1667	2	no_lymphoma	1	0	False Positive	False	0.805838	0.194162	Glioblastoma IDH-wildtype CNS WHO Grade 4	HGG
UM	UM/NIO_UM_1667/2/patches/NIO_UM_1667-2-1000_4000_0_300.tif	NIO_UM_1667	2	no_lymphoma	1	0	False Positive	False	0.5628184	0.43718162	Glioblastoma IDH-wildtype CNS WHO Grade 4	HGG
UM	UM/NIO_UM_1667/2/patches/NIO_UM_1667-2-1000_4000_0_0.tif	NIO_UM_1667	2	no_lymphoma	1	0	False Positive	False	0.8075667	0.19243327	Glioblastoma IDH-wildtype CNS WHO Grade 4	HGG
UM	UM/NIO_UM_1667/2/patches/NIO_UM_1667-2-0_3000_300_0.tif	NIO_UM_1667	2	no_lymphoma	1	0	False Positive	False	0.90496224	0.09503773	Glioblastoma IDH-wildtype CNS WHO Grade 4	HGG
UM	UM/NIO_UM_1667/2/patches/NIO_UM_1667-2-0_2000_600_600.tif	NIO_UM_1667	2	no_lymphoma	1	0	False Positive	False	0.6863034	0.3136966	Glioblastoma IDH-wildtype CNS WHO Grade 4	HGG
UM	UM/NIO_UM_1667/2/patches/NIO_UM_1667-2-0_3000_300_300.tif	NIO_UM_1667	2	no_lymphoma	1	0	False Positive	False	0.6471578	0.3528422	Glioblastoma IDH-wildtype CNS WHO Grade 4	HGG
UM	UM/NIO_UM_1667/2/patches/NIO_UM_1667-2-1000_4000_300_600.tif	NIO_UM_1667	2	no_lymphoma	1	0	False Positive	False	0.8023521	0.19764794	Glioblastoma IDH-wildtype CNS WHO Grade 4	HGG
UM	UM/NIO_UM_1667/2/patches/NIO_UM_1667-2-1000_5000_0_300.tif	NIO_UM_1667	2	no_lymphoma	1	0	False Positive	False	0.90639377	0.093606204	Glioblastoma IDH-wildtype CNS WHO Grade 4	HGG
UM	UM/NIO_UM_1667/2/patches/NIO_UM_1667-2-0_2000_300_600.tif	NIO_UM_1667	2	no_lymphoma	1	0	False Positive	False	0.6203517	0.37964833	Glioblastoma IDH-wildtype CNS WHO Grade 4	HGG
UM	UM/NIO_UM_1667/2/patches/NIO_UM_1667-2-0_2000_300_300.tif	NIO_UM_1667	2	no_lymphoma	1	0	False Positive	False	0.8753487	0.124651395	Glioblastoma IDH-wildtype CNS WHO Grade 4	HGG
UM	UM/NIO_UM_1667/2/patches/NIO_UM_1667-2-1000_5000_300_600.tif	NIO_UM_1667	2	no_lymphoma	1	0	False Positive	False	0.8035859	0.19641411	Glioblastoma IDH-wildtype CNS WHO Grade 4	HGG
UM	UM/NIO_UM_1667/2/patches/NIO_UM_1667-2-1000_5000_300_300.tif	NIO_UM_1667	2	no_lymphoma	1	0	False Positive	False	0.5044998	0.4955002	Glioblastoma IDH-wildtype CNS WHO Grade 4	HGG
UM	UM/NIO_UM_1667/2/patches/NIO_UM_1667-2-1000_5000_0_600.tif	NIO_UM_1667	2	no_lymphoma	1	0	False Positive	False	0.82486975	0.17513025	Glioblastoma IDH-wildtype CNS WHO Grade 4	HGG
UM	UM/NIO_UM_1667/2/patches/NIO_UM_1667-2-2000_4000_300_300.tif	NIO_UM_1667	2	no_lymphoma	1	1	True Negative	True	0.38677636	0.6132237	Glioblastoma IDH-wildtype CNS WHO Grade 4	HGG
UM	UM/NIO_UM_1667/2/patches/NIO_UM_1667-2-4000_2000_600_300.tif	NIO_UM_1667	2	no_lymphoma	1	1	True Negative	True	0.044926785	0.95507324	Glioblastoma IDH-wildtype CNS WHO Grade 4	HGG
UM	UM/NIO_UM_1667/2/patches/NIO_UM_1667-2-0_4000_300_0.tif	NIO_UM_1667	2	no_lymphoma	1	0	False Positive	False	0.645199	0.35480094	Glioblastoma IDH-wildtype CNS WHO Grade 4	HGG
UM	UM/NIO_UM_1667/2/patches/NIO_UM_1667-2-5000_1000_0_0.tif	NIO_UM_1667	2	no_lymphoma	1	1	True Negative	True	0.33510512	0.6648949	Glioblastoma IDH-wildtype CNS WHO Grade 4	HGG
UM	UM/NIO_UM_1667/2/patches/NIO_UM_1667-2-5000_1000_0_300.tif	NIO_UM_1667	2	no_lymphoma	1	1	True Negative	True	0.13039428	0.8696057	Glioblastoma IDH-wildtype CNS WHO Grade 4	HGG
UM	UM/NIO_UM_1667/2/patches/NIO_UM_1667-2-0_5000_0_0.tif	NIO_UM_1667	2	no_lymphoma	1	0	False Positive	False	0.778185	0.22181499	Glioblastoma IDH-wildtype CNS WHO Grade 4	HGG
UM	UM/NIO_UM_1667/2/patches/NIO_UM_1667-2-5000_2000_0_600.tif	NIO_UM_1667	2	no_lymphoma	1	1	True Negative	True	0.28550428	0.7144957	Glioblastoma IDH-wildtype CNS WHO Grade 4	HGG
UM	UM/NIO_UM_1667/2/patches/NIO_UM_1667-2-5000_2000_300_0.tif	NIO_UM_1667	2	no_lymphoma	1	1	True Negative	True	0.118165344	0.8818346	Glioblastoma IDH-wildtype CNS WHO Grade 4	HGG
UM	UM/NIO_UM_1667/2/patches/NIO_UM_1667-2-0_4000_600_0.tif	NIO_UM_1667	2	no_lymphoma	1	0	False Positive	False	0.5559738	0.44402614	Glioblastoma IDH-wildtype CNS WHO Grade 4	HGG
UM	UM/NIO_UM_1667/2/patches/NIO_UM_1667-2-5000_2000_300_300.tif	NIO_UM_1667	2	no_lymphoma	1	1	True Negative	True	0.23297851	0.7670215	Glioblastoma IDH-wildtype CNS WHO Grade 4	HGG
UM	UM/NIO_UM_1667/2/patches/NIO_UM_1667-2-0_4000_600_300.tif	NIO_UM_1667	2	no_lymphoma	1	0	False Positive	False	0.8130395	0.18696052	Glioblastoma IDH-wildtype CNS WHO Grade 4	HGG
UM	UM/NIO_UM_1667/2/patches/NIO_UM_1667-2-5000_2000_300_600.tif	NIO_UM_1667	2	no_lymphoma	1	1	True Negative	True	0.113645665	0.8863543	Glioblastoma IDH-wildtype CNS WHO Grade 4	HGG
UM	UM/NIO_UM_1667/2/patches/NIO_UM_1667-2-4000_5000_300_600.tif	NIO_UM_1667	2	no_lymphoma	1	1	True Negative	True	0.037515067	0.96248496	Glioblastoma IDH-wildtype CNS WHO Grade 4	HGG
UM	UM/NIO_UM_1667/2/patches/NIO_UM_1667-2-4000_5000_300_300.tif	NIO_UM_1667	2	no_lymphoma	1	1	True Negative	True	0.15289158	0.8471084	Glioblastoma IDH-wildtype CNS WHO Grade 4	HGG
UM	UM/NIO_UM_1667/2/patches/NIO_UM_1667-2-4000_5000_300_0.tif	NIO_UM_1667	2	no_lymphoma	1	1	True Negative	True	0.18313344	0.8168665	Glioblastoma IDH-wildtype CNS WHO Grade 4	HGG
UM	UM/NIO_UM_1667/2/patches/NIO_UM_1667-2-4000_2000_600_600.tif	NIO_UM_1667	2	no_lymphoma	1	1	True Negative	True	0.38203895	0.6179611	Glioblastoma IDH-wildtype CNS WHO Grade 4	HGG
UM	UM/NIO_UM_1667/2/patches/NIO_UM_1667-2-4000_1000_600_600.tif	NIO_UM_1667	2	no_lymphoma	1	1	True Negative	True	0.099085435	0.90091455	Glioblastoma IDH-wildtype CNS WHO Grade 4	HGG
UM	UM/NIO_UM_1667/2/patches/NIO_UM_1667-2-4000_2000_0_0.tif	NIO_UM_1667	2	no_lymphoma	1	1	True Negative	True	0.109955415	0.89004457	Glioblastoma IDH-wildtype CNS WHO Grade 4	HGG
UM	UM/NIO_UM_1667/2/patches/NIO_UM_1667-2-4000_2000_0_300.tif	NIO_UM_1667	2	no_lymphoma	1	1	True Negative	True	0.1480526	0.85194737	Glioblastoma IDH-wildtype CNS WHO Grade 4	HGG
UM	UM/NIO_UM_1667/2/patches/NIO_UM_1667-2-0_4000_300_600.tif	NIO_UM_1667	2	no_lymphoma	1	0	False Positive	False	0.80694497	0.19305505	Glioblastoma IDH-wildtype CNS WHO Grade 4	HGG
UM	UM/NIO_UM_1667/2/patches/NIO_UM_1667-2-4000_2000_300_0.tif	NIO_UM_1667	2	no_lymphoma	1	1	True Negative	True	0.071381435	0.92861855	Glioblastoma IDH-wildtype CNS WHO Grade 4	HGG
UM	UM/NIO_UM_1667/2/patches/NIO_UM_1667-2-4000_2000_300_300.tif	NIO_UM_1667	2	no_lymphoma	1	1	True Negative	True	0.05310181	0.94689816	Glioblastoma IDH-wildtype CNS WHO Grade 4	HGG
UM	UM/NIO_UM_1667/2/patches/NIO_UM_1667-2-5000_2000_0_300.tif	NIO_UM_1667	2	no_lymphoma	1	1	True Negative	True	0.20300199	0.796998	Glioblastoma IDH-wildtype CNS WHO Grade 4	HGG
UM	UM/NIO_UM_1667/2/patches/NIO_UM_1667-2-0_5000_600_600.tif	NIO_UM_1667	2	no_lymphoma	1	0	False Positive	False	0.5438231	0.45617682	Glioblastoma IDH-wildtype CNS WHO Grade 4	HGG
UM	UM/NIO_UM_1667/2/patches/NIO_UM_1667-2-5000_2000_0_0.tif	NIO_UM_1667	2	no_lymphoma	1	1	True Negative	True	0.1162624	0.8837376	Glioblastoma IDH-wildtype CNS WHO Grade 4	HGG
UM	UM/NIO_UM_1667/2/patches/NIO_UM_1667-2-5000_1000_300_300.tif	NIO_UM_1667	2	no_lymphoma	1	1	True Negative	True	0.17206682	0.82793313	Glioblastoma IDH-wildtype CNS WHO Grade 4	HGG
UM	UM/NIO_UM_1667/2/patches/NIO_UM_1667-2-1000_0_0_0.tif	NIO_UM_1667	2	no_lymphoma	1	0	False Positive	False	0.85598844	0.14401151	Glioblastoma IDH-wildtype CNS WHO Grade 4	HGG
UM	UM/NIO_UM_1667/2/patches/NIO_UM_1667-2-1000_0_0_300.tif	NIO_UM_1667	2	no_lymphoma	1	0	False Positive	False	0.8575479	0.14245215	Glioblastoma IDH-wildtype CNS WHO Grade 4	HGG
UM	UM/NIO_UM_1667/2/patches/NIO_UM_1667-2-5000_1000_0_600.tif	NIO_UM_1667	2	no_lymphoma	1	1	True Negative	True	0.091238886	0.90876114	Glioblastoma IDH-wildtype CNS WHO Grade 4	HGG
UM	UM/NIO_UM_1667/2/patches/NIO_UM_1667-2-1000_0_300_300.tif	NIO_UM_1667	2	no_lymphoma	1	0	False Positive	False	0.6378221	0.36217788	Glioblastoma IDH-wildtype CNS WHO Grade 4	HGG
UM	UM/NIO_UM_1667/2/patches/NIO_UM_1667-2-1000_5000_600_300.tif	NIO_UM_1667	2	no_lymphoma	1	1	True Negative	True	0.17522854	0.82477146	Glioblastoma IDH-wildtype CNS WHO Grade 4	HGG
UM	UM/NIO_UM_1667/2/patches/NIO_UM_1667-2-5000_1000_600_600.tif	NIO_UM_1667	2	no_lymphoma	1	1	True Negative	True	0.23437999	0.76562005	Glioblastoma IDH-wildtype CNS WHO Grade 4	HGG
UM	UM/NIO_UM_1667/2/patches/NIO_UM_1667-2-1000_5000_600_600.tif	NIO_UM_1667	2	no_lymphoma	1	1	True Negative	True	0.1555822	0.8444178	Glioblastoma IDH-wildtype CNS WHO Grade 4	HGG
UM	UM/NIO_UM_1667/2/patches/NIO_UM_1667-2-1000_2000_300_0.tif	NIO_UM_1667	2	no_lymphoma	1	0	False Positive	False	0.8414631	0.15853691	Glioblastoma IDH-wildtype CNS WHO Grade 4	HGG
UM	UM/NIO_UM_1667/2/patches/NIO_UM_1667-2-5000_1000_300_600.tif	NIO_UM_1667	2	no_lymphoma	1	1	True Negative	True	0.0776319	0.9223681	Glioblastoma IDH-wildtype CNS WHO Grade 4	HGG
UM	UM/NIO_UM_1667/2/patches/NIO_UM_1667-2-2000_0_0_300.tif	NIO_UM_1667	2	no_lymphoma	1	1	True Negative	True	0.36230326	0.6376967	Glioblastoma IDH-wildtype CNS WHO Grade 4	HGG
UM	UM/NIO_UM_1677/2/patches/NIO_UM_1677-2-4000_4000_300_600.tif	NIO_UM_1677	2	no_lymphoma	1	1	True Negative	True	0.0126722315	0.98732775	Glioblastoma IDH-wildtype CNS WHO Grade 4	HGG
UM	UM/NIO_UM_1677/2/patches/NIO_UM_1677-2-4000_5000_0_0.tif	NIO_UM_1677	2	no_lymphoma	1	1	True Negative	True	0.023715679	0.9762843	Glioblastoma IDH-wildtype CNS WHO Grade 4	HGG
UM	UM/NIO_UM_1677/2/patches/NIO_UM_1677-2-4000_4000_0_300.tif	NIO_UM_1677	2	no_lymphoma	1	1	True Negative	True	0.008492273	0.99150765	Glioblastoma IDH-wildtype CNS WHO Grade 4	HGG
UM	UM/NIO_UM_1677/2/patches/NIO_UM_1677-2-4000_4000_0_600.tif	NIO_UM_1677	2	no_lymphoma	1	1	True Negative	True	0.03664163	0.9633584	Glioblastoma IDH-wildtype CNS WHO Grade 4	HGG
UM	UM/NIO_UM_1677/2/patches/NIO_UM_1677-2-4000_4000_600_0.tif	NIO_UM_1677	2	no_lymphoma	1	1	True Negative	True	0.019065175	0.9809348	Glioblastoma IDH-wildtype CNS WHO Grade 4	HGG
UM	UM/NIO_UM_1677/2/patches/NIO_UM_1677-2-4000_4000_600_300.tif	NIO_UM_1677	2	no_lymphoma	1	1	True Negative	True	0.013578713	0.98642135	Glioblastoma IDH-wildtype CNS WHO Grade 4	HGG
UM	UM/NIO_UM_1677/2/patches/NIO_UM_1677-2-4000_4000_300_300.tif	NIO_UM_1677	2	no_lymphoma	1	1	True Negative	True	0.006831602	0.99316835	Glioblastoma IDH-wildtype CNS WHO Grade 4	HGG
UM	UM/NIO_UM_1677/2/patches/NIO_UM_1677-2-4000_4000_300_0.tif	NIO_UM_1677	2	no_lymphoma	1	1	True Negative	True	0.0062856595	0.9937144	Glioblastoma IDH-wildtype CNS WHO Grade 4	HGG
UM	UM/NIO_UM_1677/2/patches/NIO_UM_1677-2-4000_4000_600_600.tif	NIO_UM_1677	2	no_lymphoma	1	1	True Negative	True	0.011768766	0.98823124	Glioblastoma IDH-wildtype CNS WHO Grade 4	HGG
UM	UM/NIO_UM_1677/2/patches/NIO_UM_1677-2-3000_4000_600_600.tif	NIO_UM_1677	2	no_lymphoma	1	1	True Negative	True	0.006368215	0.9936318	Glioblastoma IDH-wildtype CNS WHO Grade 4	HGG
UM	UM/NIO_UM_1677/2/patches/NIO_UM_1677-2-4000_3000_600_300.tif	NIO_UM_1677	2	no_lymphoma	1	1	True Negative	True	0.011204086	0.9887959	Glioblastoma IDH-wildtype CNS WHO Grade 4	HGG
UM	UM/NIO_UM_1677/2/patches/NIO_UM_1677-2-4000_1000_0_0.tif	NIO_UM_1677	2	no_lymphoma	1	1	True Negative	True	0.009122956	0.990877	Glioblastoma IDH-wildtype CNS WHO Grade 4	HGG
UM	UM/NIO_UM_1677/2/patches/NIO_UM_1677-2-4000_1000_600_300.tif	NIO_UM_1677	2	no_lymphoma	1	1	True Negative	True	0.029495675	0.9705043	Glioblastoma IDH-wildtype CNS WHO Grade 4	HGG
UM	UM/NIO_UM_1677/2/patches/NIO_UM_1677-2-3000_5000_600_300.tif	NIO_UM_1677	2	no_lymphoma	1	1	True Negative	True	0.016834918	0.983165	Glioblastoma IDH-wildtype CNS WHO Grade 4	HGG
UM	UM/NIO_UM_1677/2/patches/NIO_UM_1677-2-3000_5000_600_600.tif	NIO_UM_1677	2	no_lymphoma	1	1	True Negative	True	0.03214754	0.96785253	Glioblastoma IDH-wildtype CNS WHO Grade 4	HGG
UM	UM/NIO_UM_1677/2/patches/NIO_UM_1677-2-5000_1000_600_0.tif	NIO_UM_1677	2	no_lymphoma	1	1	True Negative	True	0.07182824	0.9281717	Glioblastoma IDH-wildtype CNS WHO Grade 4	HGG
UM	UM/NIO_UM_1677/2/patches/NIO_UM_1677-2-5000_1000_600_600.tif	NIO_UM_1677	2	no_lymphoma	1	1	True Negative	True	0.019070094	0.98092985	Glioblastoma IDH-wildtype CNS WHO Grade 4	HGG
UM	UM/NIO_UM_1677/2/patches/NIO_UM_1677-2-5000_1000_600_300.tif	NIO_UM_1677	2	no_lymphoma	1	1	True Negative	True	0.34589142	0.6541086	Glioblastoma IDH-wildtype CNS WHO Grade 4	HGG
UM	UM/NIO_UM_1677/2/patches/NIO_UM_1677-2-5000_3000_600_0.tif	NIO_UM_1677	2	no_lymphoma	1	1	True Negative	True	0.020913536	0.97908646	Glioblastoma IDH-wildtype CNS WHO Grade 4	HGG
UM	UM/NIO_UM_1677/2/patches/NIO_UM_1677-2-5000_3000_300_600.tif	NIO_UM_1677	2	no_lymphoma	1	1	True Negative	True	0.006674768	0.99332523	Glioblastoma IDH-wildtype CNS WHO Grade 4	HGG
UM	UM/NIO_UM_1677/2/patches/NIO_UM_1677-2-5000_3000_300_300.tif	NIO_UM_1677	2	no_lymphoma	1	1	True Negative	True	0.008241705	0.9917583	Glioblastoma IDH-wildtype CNS WHO Grade 4	HGG
UM	UM/NIO_UM_1677/2/patches/NIO_UM_1677-2-5000_3000_300_0.tif	NIO_UM_1677	2	no_lymphoma	1	1	True Negative	True	0.0052961893	0.9947038	Glioblastoma IDH-wildtype CNS WHO Grade 4	HGG
UM	UM/NIO_UM_1677/2/patches/NIO_UM_1677-2-5000_3000_0_600.tif	NIO_UM_1677	2	no_lymphoma	1	1	True Negative	True	0.011350448	0.9886495	Glioblastoma IDH-wildtype CNS WHO Grade 4	HGG
UM	UM/NIO_UM_1677/2/patches/NIO_UM_1677-2-5000_3000_0_300.tif	NIO_UM_1677	2	no_lymphoma	1	1	True Negative	True	0.019434419	0.98056555	Glioblastoma IDH-wildtype CNS WHO Grade 4	HGG
UM	UM/NIO_UM_1677/2/patches/NIO_UM_1677-2-5000_3000_0_0.tif	NIO_UM_1677	2	no_lymphoma	1	1	True Negative	True	0.007305503	0.9926945	Glioblastoma IDH-wildtype CNS WHO Grade 4	HGG
UM	UM/NIO_UM_1677/2/patches/NIO_UM_1677-2-5000_3000_600_300.tif	NIO_UM_1677	2	no_lymphoma	1	1	True Negative	True	0.013377975	0.98662204	Glioblastoma IDH-wildtype CNS WHO Grade 4	HGG
UM	UM/NIO_UM_1677/2/patches/NIO_UM_1677-2-5000_2000_600_600.tif	NIO_UM_1677	2	no_lymphoma	1	1	True Negative	True	0.012853058	0.987147	Glioblastoma IDH-wildtype CNS WHO Grade 4	HGG
UM	UM/NIO_UM_1677/2/patches/NIO_UM_1677-2-5000_2000_600_0.tif	NIO_UM_1677	2	no_lymphoma	1	1	True Negative	True	0.015604517	0.9843955	Glioblastoma IDH-wildtype CNS WHO Grade 4	HGG
UM	UM/NIO_UM_1677/2/patches/NIO_UM_1677-2-4000_0_0_0.tif	NIO_UM_1677	2	no_lymphoma	1	1	True Negative	True	0.027555674	0.9724443	Glioblastoma IDH-wildtype CNS WHO Grade 4	HGG
UM	UM/NIO_UM_1677/2/patches/NIO_UM_1677-2-5000_2000_300_600.tif	NIO_UM_1677	2	no_lymphoma	1	1	True Negative	True	0.008182862	0.9918172	Glioblastoma IDH-wildtype CNS WHO Grade 4	HGG
UM	UM/NIO_UM_1677/2/patches/NIO_UM_1677-2-5000_2000_300_300.tif	NIO_UM_1677	2	no_lymphoma	1	1	True Negative	True	0.0355785	0.9644216	Glioblastoma IDH-wildtype CNS WHO Grade 4	HGG
UM	UM/NIO_UM_1677/2/patches/NIO_UM_1677-2-5000_2000_300_0.tif	NIO_UM_1677	2	no_lymphoma	1	1	True Negative	True	0.010767612	0.9892324	Glioblastoma IDH-wildtype CNS WHO Grade 4	HGG
UM	UM/NIO_UM_1677/2/patches/NIO_UM_1677-2-5000_2000_0_600.tif	NIO_UM_1677	2	no_lymphoma	1	1	True Negative	True	0.010725281	0.9892747	Glioblastoma IDH-wildtype CNS WHO Grade 4	HGG
UM	UM/NIO_UM_1677/2/patches/NIO_UM_1677-2-5000_2000_0_300.tif	NIO_UM_1677	2	no_lymphoma	1	1	True Negative	True	0.010210341	0.98978966	Glioblastoma IDH-wildtype CNS WHO Grade 4	HGG
UM	UM/NIO_UM_1677/2/patches/NIO_UM_1677-2-4000_1000_0_300.tif	NIO_UM_1677	2	no_lymphoma	1	1	True Negative	True	0.016163979	0.983836	Glioblastoma IDH-wildtype CNS WHO Grade 4	HGG
UM	UM/NIO_UM_1677/2/patches/NIO_UM_1677-2-4000_1000_0_600.tif	NIO_UM_1677	2	no_lymphoma	1	1	True Negative	True	0.016948318	0.98305166	Glioblastoma IDH-wildtype CNS WHO Grade 4	HGG
UM	UM/NIO_UM_1677/2/patches/NIO_UM_1677-2-4000_1000_300_0.tif	NIO_UM_1677	2	no_lymphoma	1	1	True Negative	True	0.006233237	0.9937668	Glioblastoma IDH-wildtype CNS WHO Grade 4	HGG
UM	UM/NIO_UM_1677/2/patches/NIO_UM_1677-2-4000_1000_300_300.tif	NIO_UM_1677	2	no_lymphoma	1	1	True Negative	True	0.008582052	0.9914179	Glioblastoma IDH-wildtype CNS WHO Grade 4	HGG
UM	UM/NIO_UM_1677/2/patches/NIO_UM_1677-2-3000_4000_600_300.tif	NIO_UM_1677	2	no_lymphoma	1	1	True Negative	True	0.011290543	0.9887094	Glioblastoma IDH-wildtype CNS WHO Grade 4	HGG
UM	UM/NIO_UM_1677/2/patches/NIO_UM_1677-2-3000_5000_0_300.tif	NIO_UM_1677	2	no_lymphoma	1	1	True Negative	True	0.005687285	0.99431276	Glioblastoma IDH-wildtype CNS WHO Grade 4	HGG
UM	UM/NIO_UM_1677/2/patches/NIO_UM_1677-2-3000_4000_600_0.tif	NIO_UM_1677	2	no_lymphoma	1	1	True Negative	True	0.009462723	0.99053735	Glioblastoma IDH-wildtype CNS WHO Grade 4	HGG
UM	UM/NIO_UM_1677/2/patches/NIO_UM_1677-2-3000_4000_300_600.tif	NIO_UM_1677	2	no_lymphoma	1	1	True Negative	True	0.009197412	0.9908025	Glioblastoma IDH-wildtype CNS WHO Grade 4	HGG
UM	UM/NIO_UM_1677/2/patches/NIO_UM_1677-2-3000_5000_300_0.tif	NIO_UM_1677	2	no_lymphoma	1	1	True Negative	True	0.010115809	0.98988414	Glioblastoma IDH-wildtype CNS WHO Grade 4	HGG
UM	UM/NIO_UM_1677/2/patches/NIO_UM_1677-2-4000_2000_600_600.tif	NIO_UM_1677	2	no_lymphoma	1	1	True Negative	True	0.009766059	0.9902339	Glioblastoma IDH-wildtype CNS WHO Grade 4	HGG
UM	UM/NIO_UM_1677/2/patches/NIO_UM_1677-2-4000_0_300_600.tif	NIO_UM_1677	2	no_lymphoma	1	1	True Negative	True	0.0066017876	0.9933982	Glioblastoma IDH-wildtype CNS WHO Grade 4	HGG
UM	UM/NIO_UM_1677/2/patches/NIO_UM_1677-2-3000_5000_0_600.tif	NIO_UM_1677	2	no_lymphoma	1	1	True Negative	True	0.0065983613	0.9934016	Glioblastoma IDH-wildtype CNS WHO Grade 4	HGG
UM	UM/NIO_UM_1677/2/patches/NIO_UM_1677-2-4000_0_600_600.tif	NIO_UM_1677	2	no_lymphoma	1	1	True Negative	True	0.018049078	0.9819509	Glioblastoma IDH-wildtype CNS WHO Grade 4	HGG
UM	UM/NIO_UM_1677/2/patches/NIO_UM_1677-2-4000_2000_600_0.tif	NIO_UM_1677	2	no_lymphoma	1	1	True Negative	True	0.009984513	0.99001545	Glioblastoma IDH-wildtype CNS WHO Grade 4	HGG
UM	UM/NIO_UM_1677/2/patches/NIO_UM_1677-2-4000_2000_300_600.tif	NIO_UM_1677	2	no_lymphoma	1	1	True Negative	True	0.0142651675	0.9857348	Glioblastoma IDH-wildtype CNS WHO Grade 4	HGG
UM	UM/NIO_UM_1677/2/patches/NIO_UM_1677-2-5000_2000_0_0.tif	NIO_UM_1677	2	no_lymphoma	1	1	True Negative	True	0.0026810202	0.99731904	Glioblastoma IDH-wildtype CNS WHO Grade 4	HGG
UM	UM/NIO_UM_1677/2/patches/NIO_UM_1677-2-4000_2000_300_300.tif	NIO_UM_1677	2	no_lymphoma	1	1	True Negative	True	0.00935031	0.99064976	Glioblastoma IDH-wildtype CNS WHO Grade 4	HGG
UM	UM/NIO_UM_1677/2/patches/NIO_UM_1677-2-4000_2000_0_600.tif	NIO_UM_1677	2	no_lymphoma	1	1	True Negative	True	0.004933484	0.9950665	Glioblastoma IDH-wildtype CNS WHO Grade 4	HGG
UM	UM/NIO_UM_1677/2/patches/NIO_UM_1677-2-4000_2000_0_300.tif	NIO_UM_1677	2	no_lymphoma	1	1	True Negative	True	0.006829632	0.9931704	Glioblastoma IDH-wildtype CNS WHO Grade 4	HGG
UM	UM/NIO_UM_1677/2/patches/NIO_UM_1677-2-3000_5000_300_300.tif	NIO_UM_1677	2	no_lymphoma	1	1	True Negative	True	0.0066886744	0.9933114	Glioblastoma IDH-wildtype CNS WHO Grade 4	HGG
UM	UM/NIO_UM_1677/2/patches/NIO_UM_1677-2-4000_0_300_300.tif	NIO_UM_1677	2	no_lymphoma	1	1	True Negative	True	0.017369691	0.9826303	Glioblastoma IDH-wildtype CNS WHO Grade 4	HGG
UM	UM/NIO_UM_1677/2/patches/NIO_UM_1677-2-4000_2000_0_0.tif	NIO_UM_1677	2	no_lymphoma	1	1	True Negative	True	0.0063045104	0.99369544	Glioblastoma IDH-wildtype CNS WHO Grade 4	HGG
UM	UM/NIO_UM_1677/2/patches/NIO_UM_1677-2-3000_5000_300_600.tif	NIO_UM_1677	2	no_lymphoma	1	1	True Negative	True	0.0049244175	0.99507564	Glioblastoma IDH-wildtype CNS WHO Grade 4	HGG
UM	UM/NIO_UM_1677/2/patches/NIO_UM_1677-2-4000_0_600_300.tif	NIO_UM_1677	2	no_lymphoma	1	1	True Negative	True	0.061502486	0.93849754	Glioblastoma IDH-wildtype CNS WHO Grade 4	HGG
UM	UM/NIO_UM_1677/2/patches/NIO_UM_1677-2-4000_1000_600_600.tif	NIO_UM_1677	2	no_lymphoma	1	1	True Negative	True	0.030939508	0.9690605	Glioblastoma IDH-wildtype CNS WHO Grade 4	HGG
UM	UM/NIO_UM_1677/2/patches/NIO_UM_1677-2-3000_5000_600_0.tif	NIO_UM_1677	2	no_lymphoma	1	1	True Negative	True	0.008464801	0.9915352	Glioblastoma IDH-wildtype CNS WHO Grade 4	HGG
UM	UM/NIO_UM_1677/2/patches/NIO_UM_1677-2-4000_1000_600_0.tif	NIO_UM_1677	2	no_lymphoma	1	1	True Negative	True	0.054961782	0.9450382	Glioblastoma IDH-wildtype CNS WHO Grade 4	HGG
UM	UM/NIO_UM_1677/2/patches/NIO_UM_1677-2-4000_1000_300_600.tif	NIO_UM_1677	2	no_lymphoma	1	1	True Negative	True	0.0058956337	0.99410444	Glioblastoma IDH-wildtype CNS WHO Grade 4	HGG
UM	UM/NIO_UM_1677/2/patches/NIO_UM_1677-2-4000_2000_300_0.tif	NIO_UM_1677	2	no_lymphoma	1	1	True Negative	True	0.028961554	0.97103846	Glioblastoma IDH-wildtype CNS WHO Grade 4	HGG
UM	UM/NIO_UM_1677/2/patches/NIO_UM_1677-2-4000_3000_600_600.tif	NIO_UM_1677	2	no_lymphoma	1	1	True Negative	True	0.01324393	0.9867561	Glioblastoma IDH-wildtype CNS WHO Grade 4	HGG
UM	UM/NIO_UM_1677/2/patches/NIO_UM_1677-2-5000_2000_600_300.tif	NIO_UM_1677	2	no_lymphoma	1	1	True Negative	True	0.016551873	0.98344815	Glioblastoma IDH-wildtype CNS WHO Grade 4	HGG
UM	UM/NIO_UM_1677/2/patches/NIO_UM_1677-2-5000_4000_0_300.tif	NIO_UM_1677	2	no_lymphoma	1	1	True Negative	True	0.029122248	0.97087777	Glioblastoma IDH-wildtype CNS WHO Grade 4	HGG
UM	UM/NIO_UM_1677/2/patches/NIO_UM_1677-2-4000_5000_600_0.tif	NIO_UM_1677	2	no_lymphoma	1	1	True Negative	True	0.00981059	0.9901894	Glioblastoma IDH-wildtype CNS WHO Grade 4	HGG
UM	UM/NIO_UM_1677/2/patches/NIO_UM_1677-2-4000_5000_600_300.tif	NIO_UM_1677	2	no_lymphoma	1	1	True Negative	True	0.036257975	0.963742	Glioblastoma IDH-wildtype CNS WHO Grade 4	HGG
UM	UM/NIO_UM_1677/2/patches/NIO_UM_1677-2-4000_5000_600_600.tif	NIO_UM_1677	2	no_lymphoma	1	1	True Negative	True	0.012703413	0.9872966	Glioblastoma IDH-wildtype CNS WHO Grade 4	HGG
UM	UM/NIO_UM_1677/2/patches/NIO_UM_1677-2-5000_0_0_300.tif	NIO_UM_1677	2	no_lymphoma	1	1	True Negative	True	0.045817614	0.95418245	Glioblastoma IDH-wildtype CNS WHO Grade 4	HGG
UM	UM/NIO_UM_1677/2/patches/NIO_UM_1677-2-5000_0_0_600.tif	NIO_UM_1677	2	no_lymphoma	1	1	True Negative	True	0.030613163	0.9693868	Glioblastoma IDH-wildtype CNS WHO Grade 4	HGG
UM	UM/NIO_UM_1677/2/patches/NIO_UM_1677-2-5000_0_300_600.tif	NIO_UM_1677	2	no_lymphoma	1	1	True Negative	True	0.17734317	0.82265687	Glioblastoma IDH-wildtype CNS WHO Grade 4	HGG
UM	UM/NIO_UM_1677/2/patches/NIO_UM_1677-2-4000_5000_0_600.tif	NIO_UM_1677	2	no_lymphoma	1	1	True Negative	True	0.007025331	0.99297464	Glioblastoma IDH-wildtype CNS WHO Grade 4	HGG
UM	UM/NIO_UM_1677/2/patches/NIO_UM_1677-2-5000_0_600_300.tif	NIO_UM_1677	2	no_lymphoma	1	1	True Negative	True	0.14009592	0.85990405	Glioblastoma IDH-wildtype CNS WHO Grade 4	HGG
UM	UM/NIO_UM_1677/2/patches/NIO_UM_1677-2-5000_0_600_600.tif	NIO_UM_1677	2	no_lymphoma	1	1	True Negative	True	0.013527808	0.98647213	Glioblastoma IDH-wildtype CNS WHO Grade 4	HGG
UM	UM/NIO_UM_1677/2/patches/NIO_UM_1677-2-5000_1000_0_0.tif	NIO_UM_1677	2	no_lymphoma	1	1	True Negative	True	0.028287377	0.97171265	Glioblastoma IDH-wildtype CNS WHO Grade 4	HGG
UM	UM/NIO_UM_1677/2/patches/NIO_UM_1677-2-5000_1000_0_300.tif	NIO_UM_1677	2	no_lymphoma	1	1	True Negative	True	0.028868431	0.97113156	Glioblastoma IDH-wildtype CNS WHO Grade 4	HGG
UM	UM/NIO_UM_1677/2/patches/NIO_UM_1677-2-5000_1000_0_600.tif	NIO_UM_1677	2	no_lymphoma	1	1	True Negative	True	0.014532493	0.9854675	Glioblastoma IDH-wildtype CNS WHO Grade 4	HGG
UM	UM/NIO_UM_1677/2/patches/NIO_UM_1677-2-5000_1000_300_0.tif	NIO_UM_1677	2	no_lymphoma	1	1	True Negative	True	0.24724625	0.75275373	Glioblastoma IDH-wildtype CNS WHO Grade 4	HGG
UM	UM/NIO_UM_1677/2/patches/NIO_UM_1677-2-5000_1000_300_300.tif	NIO_UM_1677	2	no_lymphoma	1	1	True Negative	True	0.17216569	0.8278343	Glioblastoma IDH-wildtype CNS WHO Grade 4	HGG
UM	UM/NIO_UM_1677/2/patches/NIO_UM_1677-2-4000_5000_300_0.tif	NIO_UM_1677	2	no_lymphoma	1	1	True Negative	True	0.008642361	0.9913577	Glioblastoma IDH-wildtype CNS WHO Grade 4	HGG
UM	UM/NIO_UM_1677/2/patches/NIO_UM_1677-2-4000_5000_0_300.tif	NIO_UM_1677	2	no_lymphoma	1	1	True Negative	True	0.008803642	0.9911964	Glioblastoma IDH-wildtype CNS WHO Grade 4	HGG
UM	UM/NIO_UM_1677/2/patches/NIO_UM_1677-2-4000_3000_0_300.tif	NIO_UM_1677	2	no_lymphoma	1	1	True Negative	True	0.011251721	0.9887483	Glioblastoma IDH-wildtype CNS WHO Grade 4	HGG
UM	UM/NIO_UM_1677/2/patches/NIO_UM_1677-2-4000_4000_0_0.tif	NIO_UM_1677	2	no_lymphoma	1	1	True Negative	True	0.012539895	0.98746014	Glioblastoma IDH-wildtype CNS WHO Grade 4	HGG
UM	UM/NIO_UM_1677/2/patches/NIO_UM_1677-2-4000_3000_0_600.tif	NIO_UM_1677	2	no_lymphoma	1	1	True Negative	True	0.021290464	0.9787096	Glioblastoma IDH-wildtype CNS WHO Grade 4	HGG
UM	UM/NIO_UM_1677/2/patches/NIO_UM_1677-2-4000_3000_300_0.tif	NIO_UM_1677	2	no_lymphoma	1	1	True Negative	True	0.015570851	0.9844291	Glioblastoma IDH-wildtype CNS WHO Grade 4	HGG
UM	UM/NIO_UM_1677/2/patches/NIO_UM_1677-2-4000_3000_300_300.tif	NIO_UM_1677	2	no_lymphoma	1	1	True Negative	True	0.008493158	0.9915069	Glioblastoma IDH-wildtype CNS WHO Grade 4	HGG
UM	UM/NIO_UM_1677/2/patches/NIO_UM_1677-2-3000_5000_0_0.tif	NIO_UM_1677	2	no_lymphoma	1	1	True Negative	True	0.054843884	0.9451561	Glioblastoma IDH-wildtype CNS WHO Grade 4	HGG
UM	UM/NIO_UM_1677/2/patches/NIO_UM_1677-2-4000_3000_600_0.tif	NIO_UM_1677	2	no_lymphoma	1	1	True Negative	True	0.016965609	0.9830344	Glioblastoma IDH-wildtype CNS WHO Grade 4	HGG
UM	UM/NIO_UM_1677/2/patches/NIO_UM_1677-2-4000_5000_300_600.tif	NIO_UM_1677	2	no_lymphoma	1	1	True Negative	True	0.0075282594	0.9924717	Glioblastoma IDH-wildtype CNS WHO Grade 4	HGG
UM	UM/NIO_UM_1677/2/patches/NIO_UM_1677-2-4000_5000_300_300.tif	NIO_UM_1677	2	no_lymphoma	1	1	True Negative	True	0.0073562856	0.9926438	Glioblastoma IDH-wildtype CNS WHO Grade 4	HGG
UM	UM/NIO_UM_1677/2/patches/NIO_UM_1677-2-5000_0_300_300.tif	NIO_UM_1677	2	no_lymphoma	1	1	True Negative	True	0.03331953	0.9666805	Glioblastoma IDH-wildtype CNS WHO Grade 4	HGG
UM	UM/NIO_UM_1677/2/patches/NIO_UM_1677-2-5000_1000_300_600.tif	NIO_UM_1677	2	no_lymphoma	1	1	True Negative	True	0.028670605	0.97132945	Glioblastoma IDH-wildtype CNS WHO Grade 4	HGG
UM	UM/NIO_UM_1677/2/patches/NIO_UM_1677-2-5000_5000_600_600.tif	NIO_UM_1677	2	no_lymphoma	1	1	True Negative	True	0.017146436	0.9828536	Glioblastoma IDH-wildtype CNS WHO Grade 4	HGG
UM	UM/NIO_UM_1677/2/patches/NIO_UM_1677-2-5000_5000_600_300.tif	NIO_UM_1677	2	no_lymphoma	1	1	True Negative	True	0.0055623655	0.9944376	Glioblastoma IDH-wildtype CNS WHO Grade 4	HGG
UM	UM/NIO_UM_1677/2/patches/NIO_UM_1677-2-5000_5000_600_0.tif	NIO_UM_1677	2	no_lymphoma	1	1	True Negative	True	0.012299982	0.9877	Glioblastoma IDH-wildtype CNS WHO Grade 4	HGG
UM	UM/NIO_UM_1677/2/patches/NIO_UM_1677-2-5000_5000_300_600.tif	NIO_UM_1677	2	no_lymphoma	1	1	True Negative	True	0.013311294	0.9866887	Glioblastoma IDH-wildtype CNS WHO Grade 4	HGG
UM	UM/NIO_UM_1677/2/patches/NIO_UM_1677-2-5000_5000_300_300.tif	NIO_UM_1677	2	no_lymphoma	1	1	True Negative	True	0.011089282	0.9889107	Glioblastoma IDH-wildtype CNS WHO Grade 4	HGG
UM	UM/NIO_UM_1677/2/patches/NIO_UM_1677-2-5000_5000_300_0.tif	NIO_UM_1677	2	no_lymphoma	1	1	True Negative	True	0.046433657	0.9535664	Glioblastoma IDH-wildtype CNS WHO Grade 4	HGG
UM	UM/NIO_UM_1677/2/patches/NIO_UM_1677-2-5000_4000_0_0.tif	NIO_UM_1677	2	no_lymphoma	1	1	True Negative	True	0.024750551	0.9752494	Glioblastoma IDH-wildtype CNS WHO Grade 4	HGG
UM	UM/NIO_UM_1677/2/patches/NIO_UM_1677-2-5000_5000_0_600.tif	NIO_UM_1677	2	no_lymphoma	1	1	True Negative	True	0.00637275	0.9936273	Glioblastoma IDH-wildtype CNS WHO Grade 4	HGG
UM	UM/NIO_UM_1677/2/patches/NIO_UM_1677-2-5000_4000_600_600.tif	NIO_UM_1677	2	no_lymphoma	1	1	True Negative	True	0.015885023	0.984115	Glioblastoma IDH-wildtype CNS WHO Grade 4	HGG
UM	UM/NIO_UM_1677/2/patches/NIO_UM_1677-2-5000_4000_600_300.tif	NIO_UM_1677	2	no_lymphoma	1	1	True Negative	True	0.0061517647	0.99384826	Glioblastoma IDH-wildtype CNS WHO Grade 4	HGG
UM	UM/NIO_UM_1677/2/patches/NIO_UM_1677-2-5000_4000_600_0.tif	NIO_UM_1677	2	no_lymphoma	1	1	True Negative	True	0.03956888	0.9604311	Glioblastoma IDH-wildtype CNS WHO Grade 4	HGG
UM	UM/NIO_UM_1677/2/patches/NIO_UM_1677-2-5000_3000_600_600.tif	NIO_UM_1677	2	no_lymphoma	1	1	True Negative	True	0.006560842	0.99343914	Glioblastoma IDH-wildtype CNS WHO Grade 4	HGG
UM	UM/NIO_UM_1677/2/patches/NIO_UM_1677-2-5000_4000_300_600.tif	NIO_UM_1677	2	no_lymphoma	1	1	True Negative	True	0.03065307	0.96934694	Glioblastoma IDH-wildtype CNS WHO Grade 4	HGG
UM	UM/NIO_UM_1677/2/patches/NIO_UM_1677-2-5000_4000_300_0.tif	NIO_UM_1677	2	no_lymphoma	1	1	True Negative	True	0.017981257	0.9820187	Glioblastoma IDH-wildtype CNS WHO Grade 4	HGG
UM	UM/NIO_UM_1677/2/patches/NIO_UM_1677-2-5000_4000_0_600.tif	NIO_UM_1677	2	no_lymphoma	1	1	True Negative	True	0.009972035	0.99002796	Glioblastoma IDH-wildtype CNS WHO Grade 4	HGG
UM	UM/NIO_UM_1677/2/patches/NIO_UM_1677-2-5000_5000_0_0.tif	NIO_UM_1677	2	no_lymphoma	1	1	True Negative	True	0.012551951	0.98744804	Glioblastoma IDH-wildtype CNS WHO Grade 4	HGG
UM	UM/NIO_UM_1677/2/patches/NIO_UM_1677-2-3000_4000_300_300.tif	NIO_UM_1677	2	no_lymphoma	1	1	True Negative	True	0.00902299	0.9909769	Glioblastoma IDH-wildtype CNS WHO Grade 4	HGG
UM	UM/NIO_UM_1677/2/patches/NIO_UM_1677-2-4000_0_0_300.tif	NIO_UM_1677	2	no_lymphoma	1	1	True Negative	True	0.008879669	0.9911204	Glioblastoma IDH-wildtype CNS WHO Grade 4	HGG
UM	UM/NIO_UM_1677/2/patches/NIO_UM_1677-2-4000_0_0_600.tif	NIO_UM_1677	2	no_lymphoma	1	1	True Negative	True	0.0022734485	0.9977265	Glioblastoma IDH-wildtype CNS WHO Grade 4	HGG
UM	UM/NIO_UM_1677/2/patches/NIO_UM_1677-2-3000_4000_300_0.tif	NIO_UM_1677	2	no_lymphoma	1	1	True Negative	True	0.055711083	0.94428897	Glioblastoma IDH-wildtype CNS WHO Grade 4	HGG
UM	UM/NIO_UM_1677/2/patches/NIO_UM_1677-2-3000_4000_0_600.tif	NIO_UM_1677	2	no_lymphoma	1	1	True Negative	True	0.0070388126	0.9929612	Glioblastoma IDH-wildtype CNS WHO Grade 4	HGG
UM	UM/NIO_UM_1677/2/patches/NIO_UM_1677-2-4000_2000_600_300.tif	NIO_UM_1677	2	no_lymphoma	1	1	True Negative	True	0.004916141	0.99508387	Glioblastoma IDH-wildtype CNS WHO Grade 4	HGG
UM	UM/NIO_UM_1677/2/patches/NIO_UM_1677-2-3000_4000_0_300.tif	NIO_UM_1677	2	no_lymphoma	1	1	True Negative	True	0.0043233945	0.9956766	Glioblastoma IDH-wildtype CNS WHO Grade 4	HGG
UM	UM/NIO_UM_1677/2/patches/NIO_UM_1677-2-4000_3000_0_0.tif	NIO_UM_1677	2	no_lymphoma	1	1	True Negative	True	0.013297329	0.9867027	Glioblastoma IDH-wildtype CNS WHO Grade 4	HGG
UM	UM/NIO_UM_1677/2/patches/NIO_UM_1677-2-5000_4000_300_300.tif	NIO_UM_1677	2	no_lymphoma	1	1	True Negative	True	0.01472323	0.98527676	Glioblastoma IDH-wildtype CNS WHO Grade 4	HGG
UM	UM/NIO_UM_1677/2/patches/NIO_UM_1677-2-4000_3000_300_600.tif	NIO_UM_1677	2	no_lymphoma	1	1	True Negative	True	0.0037741745	0.99622583	Glioblastoma IDH-wildtype CNS WHO Grade 4	HGG
UM	UM/NIO_UM_1677/2/patches/NIO_UM_1677-2-2000_3000_0_600.tif	NIO_UM_1677	2	no_lymphoma	1	1	True Negative	True	0.024361493	0.9756385	Glioblastoma IDH-wildtype CNS WHO Grade 4	HGG
UM	UM/NIO_UM_1677/2/patches/NIO_UM_1677-2-2000_1000_0_0.tif	NIO_UM_1677	2	no_lymphoma	1	1	True Negative	True	0.0155635085	0.9844365	Glioblastoma IDH-wildtype CNS WHO Grade 4	HGG
UM	UM/NIO_UM_1677/2/patches/NIO_UM_1677-2-0_0_600_0.tif	NIO_UM_1677	2	no_lymphoma	1	1	True Negative	True	0.086135805	0.9138642	Glioblastoma IDH-wildtype CNS WHO Grade 4	HGG
UM	UM/NIO_UM_1677/2/patches/NIO_UM_1677-2-0_0_300_600.tif	NIO_UM_1677	2	no_lymphoma	1	1	True Negative	True	0.031019136	0.9689809	Glioblastoma IDH-wildtype CNS WHO Grade 4	HGG
UM	UM/NIO_UM_1677/2/patches/NIO_UM_1677-2-1000_4000_600_600.tif	NIO_UM_1677	2	no_lymphoma	1	1	True Negative	True	0.030942967	0.969057	Glioblastoma IDH-wildtype CNS WHO Grade 4	HGG
UM	UM/NIO_UM_1677/2/patches/NIO_UM_1677-2-2000_0_600_300.tif	NIO_UM_1677	2	no_lymphoma	1	1	True Negative	True	0.052165348	0.9478347	Glioblastoma IDH-wildtype CNS WHO Grade 4	HGG
UM	UM/NIO_UM_1677/2/patches/NIO_UM_1677-2-0_0_300_300.tif	NIO_UM_1677	2	no_lymphoma	1	1	True Negative	True	0.011669414	0.9883306	Glioblastoma IDH-wildtype CNS WHO Grade 4	HGG
UM	UM/NIO_UM_1677/2/patches/NIO_UM_1677-2-0_0_300_0.tif	NIO_UM_1677	2	no_lymphoma	1	1	True Negative	True	0.033610053	0.96638995	Glioblastoma IDH-wildtype CNS WHO Grade 4	HGG
UM	UM/NIO_UM_1677/2/patches/NIO_UM_1677-2-0_0_0_600.tif	NIO_UM_1677	2	no_lymphoma	1	1	True Negative	True	0.019537425	0.98046255	Glioblastoma IDH-wildtype CNS WHO Grade 4	HGG
UM	UM/NIO_UM_1677/2/patches/NIO_UM_1677-2-0_1000_0_0.tif	NIO_UM_1677	2	no_lymphoma	1	1	True Negative	True	0.006393644	0.9936063	Glioblastoma IDH-wildtype CNS WHO Grade 4	HGG
UM	UM/NIO_UM_1677/2/patches/NIO_UM_1677-2-2000_0_600_0.tif	NIO_UM_1677	2	no_lymphoma	1	1	True Negative	True	0.0053970395	0.994603	Glioblastoma IDH-wildtype CNS WHO Grade 4	HGG
UM	UM/NIO_UM_1677/2/patches/NIO_UM_1677-2-3000_0_600_600.tif	NIO_UM_1677	2	no_lymphoma	1	1	True Negative	True	0.007851059	0.9921489	Glioblastoma IDH-wildtype CNS WHO Grade 4	HGG
UM	UM/NIO_UM_1677/2/patches/NIO_UM_1677-2-3000_1000_0_0.tif	NIO_UM_1677	2	no_lymphoma	1	1	True Negative	True	0.010881476	0.98911846	Glioblastoma IDH-wildtype CNS WHO Grade 4	HGG
UM	UM/NIO_UM_1677/2/patches/NIO_UM_1677-2-3000_1000_0_300.tif	NIO_UM_1677	2	no_lymphoma	1	1	True Negative	True	0.0067960056	0.993204	Glioblastoma IDH-wildtype CNS WHO Grade 4	HGG
UM	UM/NIO_UM_1677/2/patches/NIO_UM_1677-2-3000_1000_0_600.tif	NIO_UM_1677	2	no_lymphoma	1	1	True Negative	True	0.06660972	0.93339026	Glioblastoma IDH-wildtype CNS WHO Grade 4	HGG
UM	UM/NIO_UM_1677/2/patches/NIO_UM_1677-2-3000_1000_300_0.tif	NIO_UM_1677	2	no_lymphoma	1	1	True Negative	True	0.012155183	0.98784477	Glioblastoma IDH-wildtype CNS WHO Grade 4	HGG
UM	UM/NIO_UM_1677/2/patches/NIO_UM_1677-2-3000_1000_300_300.tif	NIO_UM_1677	2	no_lymphoma	1	1	True Negative	True	0.008438818	0.99156123	Glioblastoma IDH-wildtype CNS WHO Grade 4	HGG
UM	UM/NIO_UM_1677/2/patches/NIO_UM_1677-2-3000_1000_300_600.tif	NIO_UM_1677	2	no_lymphoma	1	1	True Negative	True	0.036902014	0.96309793	Glioblastoma IDH-wildtype CNS WHO Grade 4	HGG
UM	UM/NIO_UM_1677/2/patches/NIO_UM_1677-2-2000_1000_300_0.tif	NIO_UM_1677	2	no_lymphoma	1	1	True Negative	True	0.022616325	0.9773836	Glioblastoma IDH-wildtype CNS WHO Grade 4	HGG
UM	UM/NIO_UM_1677/2/patches/NIO_UM_1677-2-0_2000_300_0.tif	NIO_UM_1677	2	no_lymphoma	1	1	True Negative	True	0.006140283	0.99385965	Glioblastoma IDH-wildtype CNS WHO Grade 4	HGG
UM	UM/NIO_UM_1677/2/patches/NIO_UM_1677-2-0_5000_600_600.tif	NIO_UM_1677	2	no_lymphoma	1	1	True Negative	True	0.0064278524	0.9935721	Glioblastoma IDH-wildtype CNS WHO Grade 4	HGG
UM	UM/NIO_UM_1677/2/patches/NIO_UM_1677-2-0_4000_600_300.tif	NIO_UM_1677	2	no_lymphoma	1	1	True Negative	True	0.014037231	0.9859628	Glioblastoma IDH-wildtype CNS WHO Grade 4	HGG
UM	UM/NIO_UM_1677/2/patches/NIO_UM_1677-2-0_4000_600_600.tif	NIO_UM_1677	2	no_lymphoma	1	1	True Negative	True	0.035569824	0.9644302	Glioblastoma IDH-wildtype CNS WHO Grade 4	HGG
UM	UM/NIO_UM_1677/2/patches/NIO_UM_1677-2-0_0_600_300.tif	NIO_UM_1677	2	no_lymphoma	1	1	True Negative	True	0.058275323	0.9417246	Glioblastoma IDH-wildtype CNS WHO Grade 4	HGG
UM	UM/NIO_UM_1677/2/patches/NIO_UM_1677-2-0_0_600_600.tif	NIO_UM_1677	2	no_lymphoma	1	1	True Negative	True	0.011633011	0.988367	Glioblastoma IDH-wildtype CNS WHO Grade 4	HGG
UM	UM/NIO_UM_1677/2/patches/NIO_UM_1677-2-0_1000_0_300.tif	NIO_UM_1677	2	no_lymphoma	1	1	True Negative	True	0.025450468	0.9745496	Glioblastoma IDH-wildtype CNS WHO Grade 4	HGG
UM	UM/NIO_UM_1677/2/patches/NIO_UM_1677-2-0_0_0_0.tif	NIO_UM_1677	2	no_lymphoma	1	1	True Negative	True	0.023580499	0.97641945	Glioblastoma IDH-wildtype CNS WHO Grade 4	HGG
UM	UM/NIO_UM_1677/2/patches/NIO_UM_1677-2-2000_5000_600_300.tif	NIO_UM_1677	2	no_lymphoma	1	1	True Negative	True	0.015098262	0.9849017	Glioblastoma IDH-wildtype CNS WHO Grade 4	HGG
UM	UM/NIO_UM_1677/2/patches/NIO_UM_1677-2-3000_0_600_0.tif	NIO_UM_1677	2	no_lymphoma	1	1	True Negative	True	0.013174131	0.9868259	Glioblastoma IDH-wildtype CNS WHO Grade 4	HGG
UM	UM/NIO_UM_1677/2/patches/NIO_UM_1677-2-2000_5000_600_600.tif	NIO_UM_1677	2	no_lymphoma	1	1	True Negative	True	0.020052347	0.9799477	Glioblastoma IDH-wildtype CNS WHO Grade 4	HGG
UM	UM/NIO_UM_1677/2/patches/NIO_UM_1677-2-3000_0_0_0.tif	NIO_UM_1677	2	no_lymphoma	1	1	True Negative	True	0.00692657	0.9930734	Glioblastoma IDH-wildtype CNS WHO Grade 4	HGG
UM	UM/NIO_UM_1677/2/patches/NIO_UM_1677-2-3000_0_0_300.tif	NIO_UM_1677	2	no_lymphoma	1	1	True Negative	True	0.009029833	0.99097013	Glioblastoma IDH-wildtype CNS WHO Grade 4	HGG
UM	UM/NIO_UM_1677/2/patches/NIO_UM_1677-2-1000_1000_600_0.tif	NIO_UM_1677	2	no_lymphoma	1	1	True Negative	True	0.09354037	0.9064597	Glioblastoma IDH-wildtype CNS WHO Grade 4	HGG
UM	UM/NIO_UM_1677/2/patches/NIO_UM_1677-2-3000_0_0_600.tif	NIO_UM_1677	2	no_lymphoma	1	1	True Negative	True	0.005684812	0.9943152	Glioblastoma IDH-wildtype CNS WHO Grade 4	HGG
UM	UM/NIO_UM_1677/2/patches/NIO_UM_1677-2-3000_0_300_0.tif	NIO_UM_1677	2	no_lymphoma	1	1	True Negative	True	0.0057945047	0.99420553	Glioblastoma IDH-wildtype CNS WHO Grade 4	HGG
UM	UM/NIO_UM_1677/2/patches/NIO_UM_1677-2-3000_0_300_300.tif	NIO_UM_1677	2	no_lymphoma	1	1	True Negative	True	0.004472909	0.9955271	Glioblastoma IDH-wildtype CNS WHO Grade 4	HGG
UM	UM/NIO_UM_1677/2/patches/NIO_UM_1677-2-3000_0_300_600.tif	NIO_UM_1677	2	no_lymphoma	1	1	True Negative	True	0.049358588	0.9506414	Glioblastoma IDH-wildtype CNS WHO Grade 4	HGG
UM	UM/NIO_UM_1677/2/patches/NIO_UM_1677-2-0_5000_0_600.tif	NIO_UM_1677	2	no_lymphoma	1	1	True Negative	True	0.005397362	0.9946026	Glioblastoma IDH-wildtype CNS WHO Grade 4	HGG
UM	UM/NIO_UM_1677/2/patches/NIO_UM_1677-2-3000_0_600_300.tif	NIO_UM_1677	2	no_lymphoma	1	1	True Negative	True	0.0044555967	0.9955444	Glioblastoma IDH-wildtype CNS WHO Grade 4	HGG
UM	UM/NIO_UM_1677/2/patches/NIO_UM_1677-2-0_0_0_300.tif	NIO_UM_1677	2	no_lymphoma	1	1	True Negative	True	0.04973695	0.9502631	Glioblastoma IDH-wildtype CNS WHO Grade 4	HGG
UM	UM/NIO_UM_1677/2/patches/NIO_UM_1677-2-0_1000_600_600.tif	NIO_UM_1677	2	no_lymphoma	1	1	True Negative	True	0.0066587194	0.99334127	Glioblastoma IDH-wildtype CNS WHO Grade 4	HGG
UM	UM/NIO_UM_1677/2/patches/NIO_UM_1677-2-0_1000_600_300.tif	NIO_UM_1677	2	no_lymphoma	1	1	True Negative	True	0.0059721204	0.99402785	Glioblastoma IDH-wildtype CNS WHO Grade 4	HGG
UM	UM/NIO_UM_1677/2/patches/NIO_UM_1677-2-1000_1000_300_0.tif	NIO_UM_1677	2	no_lymphoma	1	1	True Negative	True	0.019459866	0.9805401	Glioblastoma IDH-wildtype CNS WHO Grade 4	HGG
UM	UM/NIO_UM_1677/2/patches/NIO_UM_1677-2-0_1000_600_0.tif	NIO_UM_1677	2	no_lymphoma	1	1	True Negative	True	0.012619006	0.987381	Glioblastoma IDH-wildtype CNS WHO Grade 4	HGG
UM	UM/NIO_UM_1677/2/patches/NIO_UM_1677-2-0_1000_300_600.tif	NIO_UM_1677	2	no_lymphoma	1	1	True Negative	True	0.009964876	0.9900351	Glioblastoma IDH-wildtype CNS WHO Grade 4	HGG
UM	UM/NIO_UM_1677/2/patches/NIO_UM_1677-2-0_1000_300_300.tif	NIO_UM_1677	2	no_lymphoma	1	1	True Negative	True	0.006063425	0.9939366	Glioblastoma IDH-wildtype CNS WHO Grade 4	HGG
UM	UM/NIO_UM_1677/2/patches/NIO_UM_1677-2-0_1000_300_0.tif	NIO_UM_1677	2	no_lymphoma	1	1	True Negative	True	0.03020115	0.96979886	Glioblastoma IDH-wildtype CNS WHO Grade 4	HGG
UM	UM/NIO_UM_1677/2/patches/NIO_UM_1677-2-0_1000_0_600.tif	NIO_UM_1677	2	no_lymphoma	1	1	True Negative	True	0.031914525	0.9680855	Glioblastoma IDH-wildtype CNS WHO Grade 4	HGG
UM	UM/NIO_UM_1677/2/patches/NIO_UM_1677-2-1000_4000_600_0.tif	NIO_UM_1677	2	no_lymphoma	1	1	True Negative	True	0.2033666	0.7966334	Glioblastoma IDH-wildtype CNS WHO Grade 4	HGG
UM	UM/NIO_UM_1677/2/patches/NIO_UM_1677-2-3000_1000_600_0.tif	NIO_UM_1677	2	no_lymphoma	1	1	True Negative	True	0.0060559288	0.9939441	Glioblastoma IDH-wildtype CNS WHO Grade 4	HGG
UM	UM/NIO_UM_1677/2/patches/NIO_UM_1677-2-3000_1000_600_300.tif	NIO_UM_1677	2	no_lymphoma	1	1	True Negative	True	0.005666234	0.99433374	Glioblastoma IDH-wildtype CNS WHO Grade 4	HGG
UM	UM/NIO_UM_1677/2/patches/NIO_UM_1677-2-0_5000_300_0.tif	NIO_UM_1677	2	no_lymphoma	1	1	True Negative	True	0.0064893826	0.99351066	Glioblastoma IDH-wildtype CNS WHO Grade 4	HGG
UM	UM/NIO_UM_1677/2/patches/NIO_UM_1677-2-0_5000_600_0.tif	NIO_UM_1677	2	no_lymphoma	1	1	True Negative	True	0.016816815	0.98318315	Glioblastoma IDH-wildtype CNS WHO Grade 4	HGG
UM	UM/NIO_UM_1677/2/patches/NIO_UM_1677-2-0_3000_300_300.tif	NIO_UM_1677	2	no_lymphoma	1	1	True Negative	True	0.013636968	0.986363	Glioblastoma IDH-wildtype CNS WHO Grade 4	HGG
UM	UM/NIO_UM_1677/2/patches/NIO_UM_1677-2-0_3000_300_600.tif	NIO_UM_1677	2	no_lymphoma	1	1	True Negative	True	0.008093221	0.99190676	Glioblastoma IDH-wildtype CNS WHO Grade 4	HGG
UM	UM/NIO_UM_1677/2/patches/NIO_UM_1677-2-0_3000_600_0.tif	NIO_UM_1677	2	no_lymphoma	1	1	True Negative	True	0.009010443	0.99098957	Glioblastoma IDH-wildtype CNS WHO Grade 4	HGG
UM	UM/NIO_UM_1677/2/patches/NIO_UM_1677-2-2000_0_0_600.tif	NIO_UM_1677	2	no_lymphoma	1	1	True Negative	True	0.0064451583	0.9935548	Glioblastoma IDH-wildtype CNS WHO Grade 4	HGG
UM	UM/NIO_UM_1677/2/patches/NIO_UM_1677-2-0_3000_600_300.tif	NIO_UM_1677	2	no_lymphoma	1	1	True Negative	True	0.034370683	0.9656293	Glioblastoma IDH-wildtype CNS WHO Grade 4	HGG
UM	UM/NIO_UM_1677/2/patches/NIO_UM_1677-2-0_3000_600_600.tif	NIO_UM_1677	2	no_lymphoma	1	1	True Negative	True	0.02884374	0.9711563	Glioblastoma IDH-wildtype CNS WHO Grade 4	HGG
UM	UM/NIO_UM_1677/2/patches/NIO_UM_1677-2-0_4000_0_0.tif	NIO_UM_1677	2	no_lymphoma	1	1	True Negative	True	0.02355974	0.97644025	Glioblastoma IDH-wildtype CNS WHO Grade 4	HGG
UM	UM/NIO_UM_1677/2/patches/NIO_UM_1677-2-0_4000_0_300.tif	NIO_UM_1677	2	no_lymphoma	1	1	True Negative	True	0.06304014	0.93695986	Glioblastoma IDH-wildtype CNS WHO Grade 4	HGG
UM	UM/NIO_UM_1677/2/patches/NIO_UM_1677-2-1000_1000_0_0.tif	NIO_UM_1677	2	no_lymphoma	1	1	True Negative	True	0.0067643635	0.99323565	Glioblastoma IDH-wildtype CNS WHO Grade 4	HGG
UM	UM/NIO_UM_1677/2/patches/NIO_UM_1677-2-2000_0_0_300.tif	NIO_UM_1677	2	no_lymphoma	1	1	True Negative	True	0.042881884	0.9571181	Glioblastoma IDH-wildtype CNS WHO Grade 4	HGG
UM	UM/NIO_UM_1677/2/patches/NIO_UM_1677-2-1000_1000_0_600.tif	NIO_UM_1677	2	no_lymphoma	1	1	True Negative	True	0.027242212	0.9727578	Glioblastoma IDH-wildtype CNS WHO Grade 4	HGG
UM	UM/NIO_UM_1677/2/patches/NIO_UM_1677-2-2000_0_600_600.tif	NIO_UM_1677	2	no_lymphoma	1	1	True Negative	True	0.00750197	0.992498	Glioblastoma IDH-wildtype CNS WHO Grade 4	HGG
UM	UM/NIO_UM_1677/2/patches/NIO_UM_1677-2-1000_5000_600_300.tif	NIO_UM_1677	2	no_lymphoma	1	1	True Negative	True	0.029092116	0.97090787	Glioblastoma IDH-wildtype CNS WHO Grade 4	HGG
UM	UM/NIO_UM_1677/2/patches/NIO_UM_1677-2-1000_5000_0_0.tif	NIO_UM_1677	2	no_lymphoma	1	1	True Negative	True	0.008272869	0.9917271	Glioblastoma IDH-wildtype CNS WHO Grade 4	HGG
UM	UM/NIO_UM_1677/2/patches/NIO_UM_1677-2-1000_5000_0_300.tif	NIO_UM_1677	2	no_lymphoma	1	1	True Negative	True	0.07232297	0.9276771	Glioblastoma IDH-wildtype CNS WHO Grade 4	HGG
UM	UM/NIO_UM_1677/2/patches/NIO_UM_1677-2-1000_5000_0_600.tif	NIO_UM_1677	2	no_lymphoma	1	1	True Negative	True	0.013995149	0.9860049	Glioblastoma IDH-wildtype CNS WHO Grade 4	HGG
UM	UM/NIO_UM_1677/2/patches/NIO_UM_1677-2-1000_5000_300_0.tif	NIO_UM_1677	2	no_lymphoma	1	1	True Negative	True	0.01246406	0.9875359	Glioblastoma IDH-wildtype CNS WHO Grade 4	HGG
UM	UM/NIO_UM_1677/2/patches/NIO_UM_1677-2-1000_5000_300_300.tif	NIO_UM_1677	2	no_lymphoma	1	1	True Negative	True	0.06568834	0.9343117	Glioblastoma IDH-wildtype CNS WHO Grade 4	HGG
UM	UM/NIO_UM_1677/2/patches/NIO_UM_1677-2-1000_5000_300_600.tif	NIO_UM_1677	2	no_lymphoma	1	1	True Negative	True	0.0067050536	0.9932949	Glioblastoma IDH-wildtype CNS WHO Grade 4	HGG
UM	UM/NIO_UM_1677/2/patches/NIO_UM_1677-2-1000_4000_600_300.tif	NIO_UM_1677	2	no_lymphoma	1	1	True Negative	True	0.0046184654	0.9953816	Glioblastoma IDH-wildtype CNS WHO Grade 4	HGG
UM	UM/NIO_UM_1677/2/patches/NIO_UM_1677-2-1000_5000_600_0.tif	NIO_UM_1677	2	no_lymphoma	1	1	True Negative	True	0.00326233	0.99673766	Glioblastoma IDH-wildtype CNS WHO Grade 4	HGG
UM	UM/NIO_UM_1677/2/patches/NIO_UM_1677-2-0_4000_0_600.tif	NIO_UM_1677	2	no_lymphoma	1	1	True Negative	True	0.040991906	0.9590081	Glioblastoma IDH-wildtype CNS WHO Grade 4	HGG
UM	UM/NIO_UM_1677/2/patches/NIO_UM_1677-2-0_3000_300_0.tif	NIO_UM_1677	2	no_lymphoma	1	1	True Negative	True	0.010662304	0.9893377	Glioblastoma IDH-wildtype CNS WHO Grade 4	HGG
UM	UM/NIO_UM_1677/2/patches/NIO_UM_1677-2-0_3000_0_300.tif	NIO_UM_1677	2	no_lymphoma	1	1	True Negative	True	0.011375508	0.98862445	Glioblastoma IDH-wildtype CNS WHO Grade 4	HGG
UM	UM/NIO_UM_1677/2/patches/NIO_UM_1677-2-0_3000_0_0.tif	NIO_UM_1677	2	no_lymphoma	1	1	True Negative	True	0.017311722	0.98268825	Glioblastoma IDH-wildtype CNS WHO Grade 4	HGG
UM	UM/NIO_UM_1677/2/patches/NIO_UM_1677-2-0_5000_600_300.tif	NIO_UM_1677	2	no_lymphoma	1	1	True Negative	True	0.038576465	0.9614236	Glioblastoma IDH-wildtype CNS WHO Grade 4	HGG
UM	UM/NIO_UM_1677/2/patches/NIO_UM_1677-2-1000_0_0_0.tif	NIO_UM_1677	2	no_lymphoma	1	1	True Negative	True	0.03256887	0.9674311	Glioblastoma IDH-wildtype CNS WHO Grade 4	HGG
UM	UM/NIO_UM_1677/2/patches/NIO_UM_1677-2-0_4000_300_600.tif	NIO_UM_1677	2	no_lymphoma	1	1	True Negative	True	0.017963214	0.98203677	Glioblastoma IDH-wildtype CNS WHO Grade 4	HGG
UM	UM/NIO_UM_1677/2/patches/NIO_UM_1677-2-1000_0_0_300.tif	NIO_UM_1677	2	no_lymphoma	1	1	True Negative	True	0.042733394	0.9572666	Glioblastoma IDH-wildtype CNS WHO Grade 4	HGG
UM	UM/NIO_UM_1677/2/patches/NIO_UM_1677-2-1000_0_0_600.tif	NIO_UM_1677	2	no_lymphoma	1	1	True Negative	True	0.014788221	0.98521173	Glioblastoma IDH-wildtype CNS WHO Grade 4	HGG
UM	UM/NIO_UM_1677/2/patches/NIO_UM_1677-2-1000_0_300_0.tif	NIO_UM_1677	2	no_lymphoma	1	1	True Negative	True	0.14603847	0.8539616	Glioblastoma IDH-wildtype CNS WHO Grade 4	HGG
UM	UM/NIO_UM_1677/2/patches/NIO_UM_1677-2-1000_0_300_300.tif	NIO_UM_1677	2	no_lymphoma	1	1	True Negative	True	0.008197899	0.99180216	Glioblastoma IDH-wildtype CNS WHO Grade 4	HGG
UM	UM/NIO_UM_1677/2/patches/NIO_UM_1677-2-1000_0_300_600.tif	NIO_UM_1677	2	no_lymphoma	1	1	True Negative	True	0.014463138	0.9855369	Glioblastoma IDH-wildtype CNS WHO Grade 4	HGG
UM	UM/NIO_UM_1677/2/patches/NIO_UM_1677-2-1000_0_600_300.tif	NIO_UM_1677	2	no_lymphoma	1	1	True Negative	True	0.012453511	0.9875465	Glioblastoma IDH-wildtype CNS WHO Grade 4	HGG
UM	UM/NIO_UM_1677/2/patches/NIO_UM_1677-2-1000_0_600_600.tif	NIO_UM_1677	2	no_lymphoma	1	1	True Negative	True	0.013220583	0.98677945	Glioblastoma IDH-wildtype CNS WHO Grade 4	HGG
UM	UM/NIO_UM_1677/2/patches/NIO_UM_1677-2-0_5000_300_600.tif	NIO_UM_1677	2	no_lymphoma	1	1	True Negative	True	0.014322557	0.9856775	Glioblastoma IDH-wildtype CNS WHO Grade 4	HGG
UM	UM/NIO_UM_1677/2/patches/NIO_UM_1677-2-0_4000_600_0.tif	NIO_UM_1677	2	no_lymphoma	1	1	True Negative	True	0.023808694	0.9761913	Glioblastoma IDH-wildtype CNS WHO Grade 4	HGG
UM	UM/NIO_UM_1677/2/patches/NIO_UM_1677-2-0_4000_300_300.tif	NIO_UM_1677	2	no_lymphoma	1	1	True Negative	True	0.011198098	0.98880196	Glioblastoma IDH-wildtype CNS WHO Grade 4	HGG
UM	UM/NIO_UM_1677/2/patches/NIO_UM_1677-2-2000_0_300_300.tif	NIO_UM_1677	2	no_lymphoma	1	1	True Negative	True	0.0063285315	0.9936714	Glioblastoma IDH-wildtype CNS WHO Grade 4	HGG
UM	UM/NIO_UM_1677/2/patches/NIO_UM_1677-2-1000_1000_0_300.tif	NIO_UM_1677	2	no_lymphoma	1	1	True Negative	True	0.012539694	0.9874604	Glioblastoma IDH-wildtype CNS WHO Grade 4	HGG
UM	UM/NIO_UM_1677/2/patches/NIO_UM_1677-2-0_3000_0_600.tif	NIO_UM_1677	2	no_lymphoma	1	1	True Negative	True	0.012311375	0.9876886	Glioblastoma IDH-wildtype CNS WHO Grade 4	HGG
UM	UM/NIO_UM_1677/2/patches/NIO_UM_1677-2-2000_0_300_0.tif	NIO_UM_1677	2	no_lymphoma	1	1	True Negative	True	0.08160187	0.91839814	Glioblastoma IDH-wildtype CNS WHO Grade 4	HGG
UM	UM/NIO_UM_1677/2/patches/NIO_UM_1677-2-0_2000_300_300.tif	NIO_UM_1677	2	no_lymphoma	1	1	True Negative	True	0.013032311	0.98696774	Glioblastoma IDH-wildtype CNS WHO Grade 4	HGG
UM	UM/NIO_UM_1677/2/patches/NIO_UM_1677-2-0_2000_300_600.tif	NIO_UM_1677	2	no_lymphoma	1	1	True Negative	True	0.036391966	0.963608	Glioblastoma IDH-wildtype CNS WHO Grade 4	HGG
UM	UM/NIO_UM_1677/2/patches/NIO_UM_1677-2-0_2000_600_0.tif	NIO_UM_1677	2	no_lymphoma	1	1	True Negative	True	0.009175685	0.99082434	Glioblastoma IDH-wildtype CNS WHO Grade 4	HGG
UM	UM/NIO_UM_1677/2/patches/NIO_UM_1677-2-0_2000_600_300.tif	NIO_UM_1677	2	no_lymphoma	1	1	True Negative	True	0.010659508	0.9893405	Glioblastoma IDH-wildtype CNS WHO Grade 4	HGG
UM	UM/NIO_UM_1677/2/patches/NIO_UM_1677-2-0_2000_600_600.tif	NIO_UM_1677	2	no_lymphoma	1	1	True Negative	True	0.0057976707	0.9942023	Glioblastoma IDH-wildtype CNS WHO Grade 4	HGG
UM	UM/NIO_UM_1677/2/patches/NIO_UM_1677-2-2000_0_300_600.tif	NIO_UM_1677	2	no_lymphoma	1	1	True Negative	True	0.0066150166	0.993385	Glioblastoma IDH-wildtype CNS WHO Grade 4	HGG
UM	UM/NIO_UM_1677/2/patches/NIO_UM_1677-2-3000_2000_0_0.tif	NIO_UM_1677	2	no_lymphoma	1	1	True Negative	True	0.0109718945	0.9890281	Glioblastoma IDH-wildtype CNS WHO Grade 4	HGG
UM	UM/NIO_UM_1677/2/patches/NIO_UM_1677-2-1000_2000_600_300.tif	NIO_UM_1677	2	no_lymphoma	1	1	True Negative	True	0.0031343603	0.9968656	Glioblastoma IDH-wildtype CNS WHO Grade 4	HGG
UM	UM/NIO_UM_1677/2/patches/NIO_UM_1677-2-3000_3000_600_600.tif	NIO_UM_1677	2	no_lymphoma	1	1	True Negative	True	0.0153567735	0.9846432	Glioblastoma IDH-wildtype CNS WHO Grade 4	HGG
UM	UM/NIO_UM_1677/2/patches/NIO_UM_1677-2-2000_4000_600_600.tif	NIO_UM_1677	2	no_lymphoma	1	1	True Negative	True	0.0036880455	0.99631196	Glioblastoma IDH-wildtype CNS WHO Grade 4	HGG
UM	UM/NIO_UM_1677/2/patches/NIO_UM_1677-2-2000_4000_600_300.tif	NIO_UM_1677	2	no_lymphoma	1	1	True Negative	True	0.0070969253	0.99290305	Glioblastoma IDH-wildtype CNS WHO Grade 4	HGG
UM	UM/NIO_UM_1677/2/patches/NIO_UM_1677-2-2000_2000_600_600.tif	NIO_UM_1677	2	no_lymphoma	1	1	True Negative	True	0.018561857	0.98143816	Glioblastoma IDH-wildtype CNS WHO Grade 4	HGG
UM	UM/NIO_UM_1677/2/patches/NIO_UM_1677-2-2000_3000_0_0.tif	NIO_UM_1677	2	no_lymphoma	1	1	True Negative	True	0.010919443	0.98908055	Glioblastoma IDH-wildtype CNS WHO Grade 4	HGG
UM	UM/NIO_UM_1677/2/patches/NIO_UM_1677-2-2000_4000_600_0.tif	NIO_UM_1677	2	no_lymphoma	1	1	True Negative	True	0.014504518	0.98549545	Glioblastoma IDH-wildtype CNS WHO Grade 4	HGG
UM	UM/NIO_UM_1677/2/patches/NIO_UM_1677-2-2000_3000_300_300.tif	NIO_UM_1677	2	no_lymphoma	1	1	True Negative	True	0.01819304	0.981807	Glioblastoma IDH-wildtype CNS WHO Grade 4	HGG
UM	UM/NIO_UM_1677/2/patches/NIO_UM_1677-2-2000_4000_300_600.tif	NIO_UM_1677	2	no_lymphoma	1	1	True Negative	True	0.0051838816	0.9948161	Glioblastoma IDH-wildtype CNS WHO Grade 4	HGG
UM	UM/NIO_UM_1677/2/patches/NIO_UM_1677-2-1000_4000_0_0.tif	NIO_UM_1677	2	no_lymphoma	1	1	True Negative	True	0.1023007	0.89769936	Glioblastoma IDH-wildtype CNS WHO Grade 4	HGG
UM	UM/NIO_UM_1677/2/patches/NIO_UM_1677-2-2000_4000_300_0.tif	NIO_UM_1677	2	no_lymphoma	1	1	True Negative	True	0.018789183	0.9812108	Glioblastoma IDH-wildtype CNS WHO Grade 4	HGG
UM	UM/NIO_UM_1677/2/patches/NIO_UM_1677-2-2000_4000_0_600.tif	NIO_UM_1677	2	no_lymphoma	1	1	True Negative	True	0.0063367053	0.9936633	Glioblastoma IDH-wildtype CNS WHO Grade 4	HGG
UM	UM/NIO_UM_1677/2/patches/NIO_UM_1677-2-2000_4000_0_300.tif	NIO_UM_1677	2	no_lymphoma	1	1	True Negative	True	0.0016460096	0.9983541	Glioblastoma IDH-wildtype CNS WHO Grade 4	HGG
UM	UM/NIO_UM_1677/2/patches/NIO_UM_1677-2-3000_4000_0_0.tif	NIO_UM_1677	2	no_lymphoma	1	1	True Negative	True	0.02193674	0.9780633	Glioblastoma IDH-wildtype CNS WHO Grade 4	HGG
UM	UM/NIO_UM_1677/2/patches/NIO_UM_1677-2-1000_3000_600_300.tif	NIO_UM_1677	2	no_lymphoma	1	1	True Negative	True	0.0025818765	0.99741817	Glioblastoma IDH-wildtype CNS WHO Grade 4	HGG
UM	UM/NIO_UM_1677/2/patches/NIO_UM_1677-2-2000_3000_0_300.tif	NIO_UM_1677	2	no_lymphoma	1	1	True Negative	True	0.028132472	0.9718675	Glioblastoma IDH-wildtype CNS WHO Grade 4	HGG
UM	UM/NIO_UM_1677/2/patches/NIO_UM_1677-2-2000_4000_0_0.tif	NIO_UM_1677	2	no_lymphoma	1	1	True Negative	True	0.0028218292	0.9971782	Glioblastoma IDH-wildtype CNS WHO Grade 4	HGG
UM	UM/NIO_UM_1677/2/patches/NIO_UM_1677-2-2000_5000_300_300.tif	NIO_UM_1677	2	no_lymphoma	1	1	True Negative	True	0.003795234	0.9962048	Glioblastoma IDH-wildtype CNS WHO Grade 4	HGG
UM	UM/NIO_UM_1677/2/patches/NIO_UM_1677-2-1000_3000_600_0.tif	NIO_UM_1677	2	no_lymphoma	1	1	True Negative	True	0.00478356	0.9952165	Glioblastoma IDH-wildtype CNS WHO Grade 4	HGG
UM	UM/NIO_UM_1677/2/patches/NIO_UM_1677-2-2000_2000_600_300.tif	NIO_UM_1677	2	no_lymphoma	1	1	True Negative	True	0.019480042	0.98051995	Glioblastoma IDH-wildtype CNS WHO Grade 4	HGG
UM	UM/NIO_UM_1677/2/patches/NIO_UM_1677-2-2000_5000_0_0.tif	NIO_UM_1677	2	no_lymphoma	1	1	True Negative	True	0.0059838686	0.99401605	Glioblastoma IDH-wildtype CNS WHO Grade 4	HGG
UM	UM/NIO_UM_1677/2/patches/NIO_UM_1677-2-2000_5000_0_300.tif	NIO_UM_1677	2	no_lymphoma	1	1	True Negative	True	0.004478522	0.9955214	Glioblastoma IDH-wildtype CNS WHO Grade 4	HGG
UM	UM/NIO_UM_1677/2/patches/NIO_UM_1677-2-2000_2000_600_0.tif	NIO_UM_1677	2	no_lymphoma	1	1	True Negative	True	0.0046679247	0.99533206	Glioblastoma IDH-wildtype CNS WHO Grade 4	HGG
UM	UM/NIO_UM_1677/2/patches/NIO_UM_1677-2-2000_2000_300_0.tif	NIO_UM_1677	2	no_lymphoma	1	1	True Negative	True	0.006439945	0.9935601	Glioblastoma IDH-wildtype CNS WHO Grade 4	HGG
UM	UM/NIO_UM_1677/2/patches/NIO_UM_1677-2-2000_2000_300_300.tif	NIO_UM_1677	2	no_lymphoma	1	1	True Negative	True	0.017247044	0.9827529	Glioblastoma IDH-wildtype CNS WHO Grade 4	HGG
UM	UM/NIO_UM_1677/2/patches/NIO_UM_1677-2-2000_2000_0_300.tif	NIO_UM_1677	2	no_lymphoma	1	1	True Negative	True	0.0033026293	0.9966974	Glioblastoma IDH-wildtype CNS WHO Grade 4	HGG
UM	UM/NIO_UM_1677/2/patches/NIO_UM_1677-2-1000_4000_0_600.tif	NIO_UM_1677	2	no_lymphoma	1	1	True Negative	True	0.008539965	0.9914601	Glioblastoma IDH-wildtype CNS WHO Grade 4	HGG
UM	UM/NIO_UM_1677/2/patches/NIO_UM_1677-2-2000_2000_0_0.tif	NIO_UM_1677	2	no_lymphoma	1	1	True Negative	True	0.0019994588	0.99800056	Glioblastoma IDH-wildtype CNS WHO Grade 4	HGG
UM	UM/NIO_UM_1677/2/patches/NIO_UM_1677-2-2000_1000_600_600.tif	NIO_UM_1677	2	no_lymphoma	1	1	True Negative	True	0.02211829	0.9778817	Glioblastoma IDH-wildtype CNS WHO Grade 4	HGG
UM	UM/NIO_UM_1677/2/patches/NIO_UM_1677-2-2000_1000_600_300.tif	NIO_UM_1677	2	no_lymphoma	1	1	True Negative	True	0.07241642	0.92758363	Glioblastoma IDH-wildtype CNS WHO Grade 4	HGG
UM	UM/NIO_UM_1677/2/patches/NIO_UM_1677-2-2000_1000_600_0.tif	NIO_UM_1677	2	no_lymphoma	1	1	True Negative	True	0.037351023	0.962649	Glioblastoma IDH-wildtype CNS WHO Grade 4	HGG
UM	UM/NIO_UM_1677/2/patches/NIO_UM_1677-2-2000_5000_600_0.tif	NIO_UM_1677	2	no_lymphoma	1	1	True Negative	True	0.015058515	0.98494154	Glioblastoma IDH-wildtype CNS WHO Grade 4	HGG
UM	UM/NIO_UM_1677/2/patches/NIO_UM_1677-2-2000_1000_300_600.tif	NIO_UM_1677	2	no_lymphoma	1	1	True Negative	True	0.014999537	0.9850005	Glioblastoma IDH-wildtype CNS WHO Grade 4	HGG
UM	UM/NIO_UM_1677/2/patches/NIO_UM_1677-2-2000_2000_0_600.tif	NIO_UM_1677	2	no_lymphoma	1	1	True Negative	True	0.008849209	0.99115086	Glioblastoma IDH-wildtype CNS WHO Grade 4	HGG
UM	UM/NIO_UM_1677/2/patches/NIO_UM_1677-2-2000_5000_300_600.tif	NIO_UM_1677	2	no_lymphoma	1	1	True Negative	True	0.0039715488	0.9960284	Glioblastoma IDH-wildtype CNS WHO Grade 4	HGG
UM	UM/NIO_UM_1677/2/patches/NIO_UM_1677-2-1000_4000_0_300.tif	NIO_UM_1677	2	no_lymphoma	1	1	True Negative	True	0.0070927604	0.9929073	Glioblastoma IDH-wildtype CNS WHO Grade 4	HGG
UM	UM/NIO_UM_1677/2/patches/NIO_UM_1677-2-2000_3000_300_0.tif	NIO_UM_1677	2	no_lymphoma	1	1	True Negative	True	0.0124769155	0.98752314	Glioblastoma IDH-wildtype CNS WHO Grade 4	HGG
UM	UM/NIO_UM_1677/2/patches/NIO_UM_1677-2-2000_3000_300_600.tif	NIO_UM_1677	2	no_lymphoma	1	1	True Negative	True	0.020062394	0.9799376	Glioblastoma IDH-wildtype CNS WHO Grade 4	HGG
UM	UM/NIO_UM_1677/2/patches/NIO_UM_1677-2-2000_5000_300_0.tif	NIO_UM_1677	2	no_lymphoma	1	1	True Negative	True	0.004155948	0.99584407	Glioblastoma IDH-wildtype CNS WHO Grade 4	HGG
UM	UM/NIO_UM_1677/2/patches/NIO_UM_1677-2-2000_5000_0_600.tif	NIO_UM_1677	2	no_lymphoma	1	1	True Negative	True	0.048216034	0.95178396	Glioblastoma IDH-wildtype CNS WHO Grade 4	HGG
UM	UM/NIO_UM_1677/2/patches/NIO_UM_1677-2-2000_2000_300_600.tif	NIO_UM_1677	2	no_lymphoma	1	1	True Negative	True	0.002611794	0.9973882	Glioblastoma IDH-wildtype CNS WHO Grade 4	HGG
UM	UM/NIO_UM_1677/2/patches/NIO_UM_1677-2-2000_1000_300_300.tif	NIO_UM_1677	2	no_lymphoma	1	1	True Negative	True	0.007235099	0.9927649	Glioblastoma IDH-wildtype CNS WHO Grade 4	HGG
UM	UM/NIO_UM_1677/2/patches/NIO_UM_1677-2-2000_3000_600_600.tif	NIO_UM_1677	2	no_lymphoma	1	1	True Negative	True	0.010215879	0.98978406	Glioblastoma IDH-wildtype CNS WHO Grade 4	HGG
UM	UM/NIO_UM_1677/2/patches/NIO_UM_1677-2-1000_5000_600_600.tif	NIO_UM_1677	2	no_lymphoma	1	1	True Negative	True	0.007280656	0.9927194	Glioblastoma IDH-wildtype CNS WHO Grade 4	HGG
UM	UM/NIO_UM_1677/2/patches/NIO_UM_1677-2-0_2000_0_300.tif	NIO_UM_1677	2	no_lymphoma	1	1	True Negative	True	0.009062215	0.9909377	Glioblastoma IDH-wildtype CNS WHO Grade 4	HGG
UM	UM/NIO_UM_1677/2/patches/NIO_UM_1677-2-3000_2000_0_300.tif	NIO_UM_1677	2	no_lymphoma	1	1	True Negative	True	0.003973007	0.996027	Glioblastoma IDH-wildtype CNS WHO Grade 4	HGG
UM	UM/NIO_UM_1677/2/patches/NIO_UM_1677-2-1000_2000_300_600.tif	NIO_UM_1677	2	no_lymphoma	1	1	True Negative	True	0.06843985	0.93156016	Glioblastoma IDH-wildtype CNS WHO Grade 4	HGG
UM	UM/NIO_UM_1677/2/patches/NIO_UM_1677-2-3000_2000_600_0.tif	NIO_UM_1677	2	no_lymphoma	1	1	True Negative	True	0.007772331	0.9922276	Glioblastoma IDH-wildtype CNS WHO Grade 4	HGG
UM	UM/NIO_UM_1677/2/patches/NIO_UM_1677-2-3000_2000_300_600.tif	NIO_UM_1677	2	no_lymphoma	1	1	True Negative	True	0.0085074	0.99149257	Glioblastoma IDH-wildtype CNS WHO Grade 4	HGG
UM	UM/NIO_UM_1677/2/patches/NIO_UM_1677-2-3000_2000_600_600.tif	NIO_UM_1677	2	no_lymphoma	1	1	True Negative	True	0.007829212	0.9921708	Glioblastoma IDH-wildtype CNS WHO Grade 4	HGG
UM	UM/NIO_UM_1677/2/patches/NIO_UM_1677-2-2000_4000_300_300.tif	NIO_UM_1677	2	no_lymphoma	1	1	True Negative	True	0.01067927	0.98932076	Glioblastoma IDH-wildtype CNS WHO Grade 4	HGG
UM	UM/NIO_UM_1677/2/patches/NIO_UM_1677-2-1000_2000_300_300.tif	NIO_UM_1677	2	no_lymphoma	1	1	True Negative	True	0.06453294	0.93546706	Glioblastoma IDH-wildtype CNS WHO Grade 4	HGG
UM	UM/NIO_UM_1677/2/patches/NIO_UM_1677-2-1000_2000_600_600.tif	NIO_UM_1677	2	no_lymphoma	1	1	True Negative	True	0.0064724833	0.9935275	Glioblastoma IDH-wildtype CNS WHO Grade 4	HGG
UM	UM/NIO_UM_1677/2/patches/NIO_UM_1677-2-1000_2000_300_0.tif	NIO_UM_1677	2	no_lymphoma	1	1	True Negative	True	0.011224305	0.98877573	Glioblastoma IDH-wildtype CNS WHO Grade 4	HGG
UM	UM/NIO_UM_1677/2/patches/NIO_UM_1677-2-3000_2000_300_300.tif	NIO_UM_1677	2	no_lymphoma	1	1	True Negative	True	0.0027545113	0.99724555	Glioblastoma IDH-wildtype CNS WHO Grade 4	HGG
UM	UM/NIO_UM_1677/2/patches/NIO_UM_1677-2-1000_2000_0_300.tif	NIO_UM_1677	2	no_lymphoma	1	1	True Negative	True	0.014765222	0.98523474	Glioblastoma IDH-wildtype CNS WHO Grade 4	HGG
UM	UM/NIO_UM_1677/2/patches/NIO_UM_1677-2-1000_2000_0_0.tif	NIO_UM_1677	2	no_lymphoma	1	1	True Negative	True	0.00483526	0.99516475	Glioblastoma IDH-wildtype CNS WHO Grade 4	HGG
UM	UM/NIO_UM_1677/2/patches/NIO_UM_1677-2-1000_3000_300_300.tif	NIO_UM_1677	2	no_lymphoma	1	1	True Negative	True	0.021748519	0.97825146	Glioblastoma IDH-wildtype CNS WHO Grade 4	HGG
UM	UM/NIO_UM_1677/2/patches/NIO_UM_1677-2-3000_2000_300_0.tif	NIO_UM_1677	2	no_lymphoma	1	1	True Negative	True	0.0065218415	0.9934782	Glioblastoma IDH-wildtype CNS WHO Grade 4	HGG
UM	UM/NIO_UM_1677/2/patches/NIO_UM_1677-2-0_2000_0_0.tif	NIO_UM_1677	2	no_lymphoma	1	1	True Negative	True	0.010657015	0.98934305	Glioblastoma IDH-wildtype CNS WHO Grade 4	HGG
UM	UM/NIO_UM_1677/2/patches/NIO_UM_1677-2-3000_2000_0_600.tif	NIO_UM_1677	2	no_lymphoma	1	1	True Negative	True	0.004832698	0.9951674	Glioblastoma IDH-wildtype CNS WHO Grade 4	HGG
UM	UM/NIO_UM_1677/2/patches/NIO_UM_1677-2-0_2000_0_600.tif	NIO_UM_1677	2	no_lymphoma	1	1	True Negative	True	0.01021694	0.989783	Glioblastoma IDH-wildtype CNS WHO Grade 4	HGG
UM	UM/NIO_UM_1677/2/patches/NIO_UM_1677-2-3000_2000_600_300.tif	NIO_UM_1677	2	no_lymphoma	1	1	True Negative	True	0.017359298	0.9826407	Glioblastoma IDH-wildtype CNS WHO Grade 4	HGG
UM	UM/NIO_UM_1677/2/patches/NIO_UM_1677-2-1000_2000_600_0.tif	NIO_UM_1677	2	no_lymphoma	1	1	True Negative	True	0.0056233415	0.99437666	Glioblastoma IDH-wildtype CNS WHO Grade 4	HGG
UM	UM/NIO_UM_1677/2/patches/NIO_UM_1677-2-3000_3000_0_0.tif	NIO_UM_1677	2	no_lymphoma	1	1	True Negative	True	0.014485093	0.9855149	Glioblastoma IDH-wildtype CNS WHO Grade 4	HGG
UM	UM/NIO_UM_1677/2/patches/NIO_UM_1677-2-2000_1000_0_600.tif	NIO_UM_1677	2	no_lymphoma	1	1	True Negative	True	0.021972505	0.97802746	Glioblastoma IDH-wildtype CNS WHO Grade 4	HGG
UM	UM/NIO_UM_1677/2/patches/NIO_UM_1677-2-2000_3000_600_300.tif	NIO_UM_1677	2	no_lymphoma	1	1	True Negative	True	0.013216227	0.98678374	Glioblastoma IDH-wildtype CNS WHO Grade 4	HGG
UM	UM/NIO_UM_1677/2/patches/NIO_UM_1677-2-1000_3000_300_0.tif	NIO_UM_1677	2	no_lymphoma	1	1	True Negative	True	0.013525506	0.98647445	Glioblastoma IDH-wildtype CNS WHO Grade 4	HGG
UM	UM/NIO_UM_1677/2/patches/NIO_UM_1677-2-1000_4000_300_600.tif	NIO_UM_1677	2	no_lymphoma	1	1	True Negative	True	0.016036278	0.9839638	Glioblastoma IDH-wildtype CNS WHO Grade 4	HGG
UM	UM/NIO_UM_1677/2/patches/NIO_UM_1677-2-3000_1000_600_600.tif	NIO_UM_1677	2	no_lymphoma	1	1	True Negative	True	0.0044495747	0.9955504	Glioblastoma IDH-wildtype CNS WHO Grade 4	HGG
UM	UM/NIO_UM_1677/2/patches/NIO_UM_1677-2-3000_3000_600_300.tif	NIO_UM_1677	2	no_lymphoma	1	1	True Negative	True	0.007323406	0.9926766	Glioblastoma IDH-wildtype CNS WHO Grade 4	HGG
UM	UM/NIO_UM_1677/2/patches/NIO_UM_1677-2-3000_3000_0_300.tif	NIO_UM_1677	2	no_lymphoma	1	1	True Negative	True	0.013687056	0.9863129	Glioblastoma IDH-wildtype CNS WHO Grade 4	HGG
UM	UM/NIO_UM_1677/2/patches/NIO_UM_1677-2-3000_3000_0_600.tif	NIO_UM_1677	2	no_lymphoma	1	1	True Negative	True	0.011872919	0.98812705	Glioblastoma IDH-wildtype CNS WHO Grade 4	HGG
UM	UM/NIO_UM_1677/2/patches/NIO_UM_1677-2-2000_3000_600_0.tif	NIO_UM_1677	2	no_lymphoma	1	1	True Negative	True	0.00805856	0.99194145	Glioblastoma IDH-wildtype CNS WHO Grade 4	HGG
UM	UM/NIO_UM_1677/2/patches/NIO_UM_1677-2-3000_3000_300_600.tif	NIO_UM_1677	2	no_lymphoma	1	1	True Negative	True	0.0064276243	0.99357235	Glioblastoma IDH-wildtype CNS WHO Grade 4	HGG
UM	UM/NIO_UM_1677/2/patches/NIO_UM_1677-2-3000_3000_600_0.tif	NIO_UM_1677	2	no_lymphoma	1	1	True Negative	True	0.01434947	0.9856506	Glioblastoma IDH-wildtype CNS WHO Grade 4	HGG
UM	UM/NIO_UM_1690/3/patches/NIO_UM_1690-3-4000_2000_0_300.tif	NIO_UM_1690	3	no_lymphoma	1	1	True Negative	True	0.027508585	0.97249144	Glioblastoma IDH-wildtype CNS WHO Grade 4	HGG
UM	UM/NIO_UM_1690/3/patches/NIO_UM_1690-3-4000_2000_0_0.tif	NIO_UM_1690	3	no_lymphoma	1	1	True Negative	True	0.13126923	0.8687308	Glioblastoma IDH-wildtype CNS WHO Grade 4	HGG
UM	UM/NIO_UM_1690/3/patches/NIO_UM_1690-3-3000_1000_600_0.tif	NIO_UM_1690	3	no_lymphoma	1	1	True Negative	True	0.11851301	0.88148695	Glioblastoma IDH-wildtype CNS WHO Grade 4	HGG
UM	UM/NIO_UM_1690/3/patches/NIO_UM_1690-3-4000_5000_600_300.tif	NIO_UM_1690	3	no_lymphoma	1	1	True Negative	True	0.13700499	0.86299497	Glioblastoma IDH-wildtype CNS WHO Grade 4	HGG
UM	UM/NIO_UM_1690/3/patches/NIO_UM_1690-3-3000_3000_300_0.tif	NIO_UM_1690	3	no_lymphoma	1	1	True Negative	True	0.16767582	0.8323242	Glioblastoma IDH-wildtype CNS WHO Grade 4	HGG
UM	UM/NIO_UM_1690/3/patches/NIO_UM_1690-3-3000_4000_300_600.tif	NIO_UM_1690	3	no_lymphoma	1	1	True Negative	True	0.042842817	0.9571572	Glioblastoma IDH-wildtype CNS WHO Grade 4	HGG
UM	UM/NIO_UM_1690/3/patches/NIO_UM_1690-3-4000_3000_600_0.tif	NIO_UM_1690	3	no_lymphoma	1	1	True Negative	True	0.26232526	0.7376747	Glioblastoma IDH-wildtype CNS WHO Grade 4	HGG
UM	UM/NIO_UM_1690/3/patches/NIO_UM_1690-3-4000_3000_300_600.tif	NIO_UM_1690	3	no_lymphoma	1	1	True Negative	True	0.10002794	0.8999721	Glioblastoma IDH-wildtype CNS WHO Grade 4	HGG
UM	UM/NIO_UM_1690/3/patches/NIO_UM_1690-3-4000_2000_600_300.tif	NIO_UM_1690	3	no_lymphoma	1	1	True Negative	True	0.17296575	0.8270343	Glioblastoma IDH-wildtype CNS WHO Grade 4	HGG
UM	UM/NIO_UM_1690/3/patches/NIO_UM_1690-3-5000_2000_600_300.tif	NIO_UM_1690	3	no_lymphoma	1	1	True Negative	True	0.057980508	0.94201946	Glioblastoma IDH-wildtype CNS WHO Grade 4	HGG
UM	UM/NIO_UM_1690/3/patches/NIO_UM_1690-3-3000_2000_300_600.tif	NIO_UM_1690	3	no_lymphoma	1	1	True Negative	True	0.09858336	0.90141666	Glioblastoma IDH-wildtype CNS WHO Grade 4	HGG
UM	UM/NIO_UM_1690/3/patches/NIO_UM_1690-3-4000_5000_600_0.tif	NIO_UM_1690	3	no_lymphoma	1	1	True Negative	True	0.3660174	0.6339826	Glioblastoma IDH-wildtype CNS WHO Grade 4	HGG
UM	UM/NIO_UM_1690/3/patches/NIO_UM_1690-3-3000_4000_600_0.tif	NIO_UM_1690	3	no_lymphoma	1	1	True Negative	True	0.28167343	0.7183266	Glioblastoma IDH-wildtype CNS WHO Grade 4	HGG
UM	UM/NIO_UM_1690/3/patches/NIO_UM_1690-3-3000_2000_300_300.tif	NIO_UM_1690	3	no_lymphoma	1	1	True Negative	True	0.059066087	0.9409339	Glioblastoma IDH-wildtype CNS WHO Grade 4	HGG
UM	UM/NIO_UM_1690/3/patches/NIO_UM_1690-3-3000_2000_300_0.tif	NIO_UM_1690	3	no_lymphoma	1	1	True Negative	True	0.03904747	0.9609525	Glioblastoma IDH-wildtype CNS WHO Grade 4	HGG
UM	UM/NIO_UM_1690/3/patches/NIO_UM_1690-3-3000_2000_0_300.tif	NIO_UM_1690	3	no_lymphoma	1	1	True Negative	True	0.011426669	0.9885733	Glioblastoma IDH-wildtype CNS WHO Grade 4	HGG
UM	UM/NIO_UM_1690/3/patches/NIO_UM_1690-3-4000_3000_300_300.tif	NIO_UM_1690	3	no_lymphoma	1	1	True Negative	True	0.15883638	0.8411636	Glioblastoma IDH-wildtype CNS WHO Grade 4	HGG
UM	UM/NIO_UM_1690/3/patches/NIO_UM_1690-3-3000_1000_600_300.tif	NIO_UM_1690	3	no_lymphoma	1	1	True Negative	True	0.23331872	0.7666813	Glioblastoma IDH-wildtype CNS WHO Grade 4	HGG
UM	UM/NIO_UM_1690/3/patches/NIO_UM_1690-3-3000_1000_300_0.tif	NIO_UM_1690	3	no_lymphoma	1	1	True Negative	True	0.36795378	0.6320462	Glioblastoma IDH-wildtype CNS WHO Grade 4	HGG
UM	UM/NIO_UM_1690/3/patches/NIO_UM_1690-3-4000_5000_300_600.tif	NIO_UM_1690	3	no_lymphoma	1	1	True Negative	True	0.043032255	0.9569678	Glioblastoma IDH-wildtype CNS WHO Grade 4	HGG
UM	UM/NIO_UM_1690/3/patches/NIO_UM_1690-3-3000_1000_0_600.tif	NIO_UM_1690	3	no_lymphoma	1	1	True Negative	True	0.029685486	0.97031456	Glioblastoma IDH-wildtype CNS WHO Grade 4	HGG
UM	UM/NIO_UM_1690/3/patches/NIO_UM_1690-3-3000_3000_0_600.tif	NIO_UM_1690	3	no_lymphoma	1	1	True Negative	True	0.060635097	0.93936497	Glioblastoma IDH-wildtype CNS WHO Grade 4	HGG
UM	UM/NIO_UM_1690/3/patches/NIO_UM_1690-3-4000_3000_0_300.tif	NIO_UM_1690	3	no_lymphoma	1	1	True Negative	True	0.25153226	0.74846774	Glioblastoma IDH-wildtype CNS WHO Grade 4	HGG
UM	UM/NIO_UM_1690/3/patches/NIO_UM_1690-3-4000_3000_0_0.tif	NIO_UM_1690	3	no_lymphoma	1	1	True Negative	True	0.16858193	0.8314181	Glioblastoma IDH-wildtype CNS WHO Grade 4	HGG
UM	UM/NIO_UM_1690/3/patches/NIO_UM_1690-3-4000_1000_600_300.tif	NIO_UM_1690	3	no_lymphoma	1	1	True Negative	True	0.08834238	0.9116576	Glioblastoma IDH-wildtype CNS WHO Grade 4	HGG
UM	UM/NIO_UM_1690/3/patches/NIO_UM_1690-3-3000_1000_600_600.tif	NIO_UM_1690	3	no_lymphoma	1	1	True Negative	True	0.06427412	0.9357259	Glioblastoma IDH-wildtype CNS WHO Grade 4	HGG
UM	UM/NIO_UM_1690/3/patches/NIO_UM_1690-3-3000_3000_300_300.tif	NIO_UM_1690	3	no_lymphoma	1	1	True Negative	True	0.09825362	0.90174633	Glioblastoma IDH-wildtype CNS WHO Grade 4	HGG
UM	UM/NIO_UM_1690/3/patches/NIO_UM_1690-3-4000_3000_0_600.tif	NIO_UM_1690	3	no_lymphoma	1	1	True Negative	True	0.05835957	0.9416405	Glioblastoma IDH-wildtype CNS WHO Grade 4	HGG
UM	UM/NIO_UM_1690/3/patches/NIO_UM_1690-3-4000_2000_300_600.tif	NIO_UM_1690	3	no_lymphoma	1	1	True Negative	True	0.035657242	0.9643427	Glioblastoma IDH-wildtype CNS WHO Grade 4	HGG
UM	UM/NIO_UM_1690/3/patches/NIO_UM_1690-3-4000_2000_300_300.tif	NIO_UM_1690	3	no_lymphoma	1	1	True Negative	True	0.13904947	0.8609505	Glioblastoma IDH-wildtype CNS WHO Grade 4	HGG
UM	UM/NIO_UM_1690/3/patches/NIO_UM_1690-3-4000_5000_300_300.tif	NIO_UM_1690	3	no_lymphoma	1	1	True Negative	True	0.058383185	0.94161683	Glioblastoma IDH-wildtype CNS WHO Grade 4	HGG
UM	UM/NIO_UM_1690/3/patches/NIO_UM_1690-3-4000_3000_300_0.tif	NIO_UM_1690	3	no_lymphoma	1	1	True Negative	True	0.04348139	0.9565186	Glioblastoma IDH-wildtype CNS WHO Grade 4	HGG
UM	UM/NIO_UM_1690/3/patches/NIO_UM_1690-3-3000_2000_0_0.tif	NIO_UM_1690	3	no_lymphoma	1	1	True Negative	True	0.10707107	0.8929289	Glioblastoma IDH-wildtype CNS WHO Grade 4	HGG
UM	UM/NIO_UM_1690/3/patches/NIO_UM_1690-3-3000_5000_0_300.tif	NIO_UM_1690	3	no_lymphoma	1	1	True Negative	True	0.39337716	0.6066229	Glioblastoma IDH-wildtype CNS WHO Grade 4	HGG
UM	UM/NIO_UM_1690/3/patches/NIO_UM_1690-3-4000_2000_600_600.tif	NIO_UM_1690	3	no_lymphoma	1	1	True Negative	True	0.020004634	0.9799953	Glioblastoma IDH-wildtype CNS WHO Grade 4	HGG
UM	UM/NIO_UM_1690/3/patches/NIO_UM_1690-3-4000_2000_300_0.tif	NIO_UM_1690	3	no_lymphoma	1	1	True Negative	True	0.10492923	0.8950708	Glioblastoma IDH-wildtype CNS WHO Grade 4	HGG
UM	UM/NIO_UM_1690/3/patches/NIO_UM_1690-3-3000_1000_300_300.tif	NIO_UM_1690	3	no_lymphoma	1	1	True Negative	True	0.3364083	0.6635917	Glioblastoma IDH-wildtype CNS WHO Grade 4	HGG
UM	UM/NIO_UM_1690/3/patches/NIO_UM_1690-3-3000_5000_0_0.tif	NIO_UM_1690	3	no_lymphoma	1	1	True Negative	True	0.06426794	0.93573207	Glioblastoma IDH-wildtype CNS WHO Grade 4	HGG
UM	UM/NIO_UM_1690/3/patches/NIO_UM_1690-3-3000_4000_600_600.tif	NIO_UM_1690	3	no_lymphoma	1	1	True Negative	True	0.07097443	0.92902553	Glioblastoma IDH-wildtype CNS WHO Grade 4	HGG
UM	UM/NIO_UM_1690/3/patches/NIO_UM_1690-3-4000_2000_600_0.tif	NIO_UM_1690	3	no_lymphoma	1	1	True Negative	True	0.048996195	0.95100385	Glioblastoma IDH-wildtype CNS WHO Grade 4	HGG
UM	UM/NIO_UM_1690/3/patches/NIO_UM_1690-3-3000_2000_0_600.tif	NIO_UM_1690	3	no_lymphoma	1	1	True Negative	True	0.07558936	0.92441064	Glioblastoma IDH-wildtype CNS WHO Grade 4	HGG
UM	UM/NIO_UM_1690/3/patches/NIO_UM_1690-3-3000_1000_300_600.tif	NIO_UM_1690	3	no_lymphoma	1	1	True Negative	True	0.020655306	0.97934467	Glioblastoma IDH-wildtype CNS WHO Grade 4	HGG
UM	UM/NIO_UM_1690/3/patches/NIO_UM_1690-3-4000_2000_0_600.tif	NIO_UM_1690	3	no_lymphoma	1	1	True Negative	True	0.03306182	0.96693814	Glioblastoma IDH-wildtype CNS WHO Grade 4	HGG
UM	UM/NIO_UM_1690/3/patches/NIO_UM_1690-3-3000_3000_0_300.tif	NIO_UM_1690	3	no_lymphoma	1	1	True Negative	True	0.29383397	0.706166	Glioblastoma IDH-wildtype CNS WHO Grade 4	HGG
UM	UM/NIO_UM_1690/3/patches/NIO_UM_1690-3-3000_4000_600_300.tif	NIO_UM_1690	3	no_lymphoma	1	1	True Negative	True	0.037619404	0.96238065	Glioblastoma IDH-wildtype CNS WHO Grade 4	HGG
UM	UM/NIO_UM_1690/3/patches/NIO_UM_1690-3-3000_5000_0_600.tif	NIO_UM_1690	3	no_lymphoma	1	1	True Negative	True	0.1740987	0.82590127	Glioblastoma IDH-wildtype CNS WHO Grade 4	HGG
UM	UM/NIO_UM_1690/3/patches/NIO_UM_1690-3-1000_4000_600_600.tif	NIO_UM_1690	3	no_lymphoma	1	1	True Negative	True	0.09969901	0.90030104	Glioblastoma IDH-wildtype CNS WHO Grade 4	HGG
UM	UM/NIO_UM_1690/3/patches/NIO_UM_1690-3-3000_2000_600_0.tif	NIO_UM_1690	3	no_lymphoma	1	1	True Negative	True	0.19387327	0.8061267	Glioblastoma IDH-wildtype CNS WHO Grade 4	HGG
UM	UM/NIO_UM_1690/3/patches/NIO_UM_1690-3-1000_1000_0_0.tif	NIO_UM_1690	3	no_lymphoma	1	1	True Negative	True	0.2387645	0.7612355	Glioblastoma IDH-wildtype CNS WHO Grade 4	HGG
UM	UM/NIO_UM_1690/3/patches/NIO_UM_1690-3-0_4000_300_300.tif	NIO_UM_1690	3	no_lymphoma	1	1	True Negative	True	0.054533564	0.9454664	Glioblastoma IDH-wildtype CNS WHO Grade 4	HGG
UM	UM/NIO_UM_1690/3/patches/NIO_UM_1690-3-1000_0_600_600.tif	NIO_UM_1690	3	no_lymphoma	1	1	True Negative	True	0.008391675	0.9916083	Glioblastoma IDH-wildtype CNS WHO Grade 4	HGG
UM	UM/NIO_UM_1690/3/patches/NIO_UM_1690-3-1000_0_600_300.tif	NIO_UM_1690	3	no_lymphoma	1	1	True Negative	True	0.20831811	0.7916819	Glioblastoma IDH-wildtype CNS WHO Grade 4	HGG
UM	UM/NIO_UM_1690/3/patches/NIO_UM_1690-3-3000_5000_300_600.tif	NIO_UM_1690	3	no_lymphoma	1	1	True Negative	True	0.10472196	0.895278	Glioblastoma IDH-wildtype CNS WHO Grade 4	HGG
UM	UM/NIO_UM_1690/3/patches/NIO_UM_1690-3-1000_0_600_0.tif	NIO_UM_1690	3	no_lymphoma	1	1	True Negative	True	0.10142228	0.89857775	Glioblastoma IDH-wildtype CNS WHO Grade 4	HGG
UM	UM/NIO_UM_1690/3/patches/NIO_UM_1690-3-1000_1000_300_300.tif	NIO_UM_1690	3	no_lymphoma	1	1	True Negative	True	0.274256	0.725744	Glioblastoma IDH-wildtype CNS WHO Grade 4	HGG
UM	UM/NIO_UM_1690/3/patches/NIO_UM_1690-3-1000_0_300_600.tif	NIO_UM_1690	3	no_lymphoma	1	1	True Negative	True	0.02818792	0.97181207	Glioblastoma IDH-wildtype CNS WHO Grade 4	HGG
UM	UM/NIO_UM_1690/3/patches/NIO_UM_1690-3-1000_0_300_0.tif	NIO_UM_1690	3	no_lymphoma	1	1	True Negative	True	0.29472107	0.705279	Glioblastoma IDH-wildtype CNS WHO Grade 4	HGG
UM	UM/NIO_UM_1690/3/patches/NIO_UM_1690-3-1000_0_0_600.tif	NIO_UM_1690	3	no_lymphoma	1	1	True Negative	True	0.020349776	0.97965026	Glioblastoma IDH-wildtype CNS WHO Grade 4	HGG
UM	UM/NIO_UM_1690/3/patches/NIO_UM_1690-3-0_4000_300_600.tif	NIO_UM_1690	3	no_lymphoma	1	1	True Negative	True	0.118071176	0.8819288	Glioblastoma IDH-wildtype CNS WHO Grade 4	HGG
UM	UM/NIO_UM_1690/3/patches/NIO_UM_1690-3-0_4000_600_0.tif	NIO_UM_1690	3	no_lymphoma	1	1	True Negative	True	0.2260097	0.77399033	Glioblastoma IDH-wildtype CNS WHO Grade 4	HGG
UM	UM/NIO_UM_1690/3/patches/NIO_UM_1690-3-0_4000_600_300.tif	NIO_UM_1690	3	no_lymphoma	1	1	True Negative	True	0.3223004	0.6776996	Glioblastoma IDH-wildtype CNS WHO Grade 4	HGG
UM	UM/NIO_UM_1690/3/patches/NIO_UM_1690-3-0_4000_600_600.tif	NIO_UM_1690	3	no_lymphoma	1	1	True Negative	True	0.11069367	0.88930637	Glioblastoma IDH-wildtype CNS WHO Grade 4	HGG
UM	UM/NIO_UM_1690/3/patches/NIO_UM_1690-3-0_5000_0_0.tif	NIO_UM_1690	3	no_lymphoma	1	1	True Negative	True	0.21071629	0.7892837	Glioblastoma IDH-wildtype CNS WHO Grade 4	HGG
UM	UM/NIO_UM_1690/3/patches/NIO_UM_1690-3-1000_1000_0_300.tif	NIO_UM_1690	3	no_lymphoma	1	1	True Negative	True	0.06818687	0.9318132	Glioblastoma IDH-wildtype CNS WHO Grade 4	HGG
UM	UM/NIO_UM_1690/3/patches/NIO_UM_1690-3-1000_0_0_300.tif	NIO_UM_1690	3	no_lymphoma	1	1	True Negative	True	0.09692717	0.9030728	Glioblastoma IDH-wildtype CNS WHO Grade 4	HGG
UM	UM/NIO_UM_1690/3/patches/NIO_UM_1690-3-1000_1000_0_600.tif	NIO_UM_1690	3	no_lymphoma	1	1	True Negative	True	0.08264556	0.9173544	Glioblastoma IDH-wildtype CNS WHO Grade 4	HGG
UM	UM/NIO_UM_1690/3/patches/NIO_UM_1690-3-0_3000_0_600.tif	NIO_UM_1690	3	no_lymphoma	1	1	True Negative	True	0.031524718	0.9684752	Glioblastoma IDH-wildtype CNS WHO Grade 4	HGG
UM	UM/NIO_UM_1690/3/patches/NIO_UM_1690-3-2000_1000_300_600.tif	NIO_UM_1690	3	no_lymphoma	1	1	True Negative	True	0.028844543	0.97115546	Glioblastoma IDH-wildtype CNS WHO Grade 4	HGG
UM	UM/NIO_UM_1690/3/patches/NIO_UM_1690-3-2000_1000_300_0.tif	NIO_UM_1690	3	no_lymphoma	1	1	True Negative	True	0.14154324	0.8584568	Glioblastoma IDH-wildtype CNS WHO Grade 4	HGG
UM	UM/NIO_UM_1690/3/patches/NIO_UM_1690-3-2000_1000_0_600.tif	NIO_UM_1690	3	no_lymphoma	1	1	True Negative	True	0.025021274	0.97497874	Glioblastoma IDH-wildtype CNS WHO Grade 4	HGG
UM	UM/NIO_UM_1690/3/patches/NIO_UM_1690-3-2000_1000_0_300.tif	NIO_UM_1690	3	no_lymphoma	1	1	True Negative	True	0.08181858	0.91818136	Glioblastoma IDH-wildtype CNS WHO Grade 4	HGG
UM	UM/NIO_UM_1690/3/patches/NIO_UM_1690-3-2000_1000_0_0.tif	NIO_UM_1690	3	no_lymphoma	1	1	True Negative	True	0.09915314	0.9008469	Glioblastoma IDH-wildtype CNS WHO Grade 4	HGG
UM	UM/NIO_UM_1690/3/patches/NIO_UM_1690-3-2000_0_600_600.tif	NIO_UM_1690	3	no_lymphoma	1	1	True Negative	True	0.09191197	0.90808797	Glioblastoma IDH-wildtype CNS WHO Grade 4	HGG
UM	UM/NIO_UM_1690/3/patches/NIO_UM_1690-3-2000_0_600_300.tif	NIO_UM_1690	3	no_lymphoma	1	1	True Negative	True	0.15997127	0.8400287	Glioblastoma IDH-wildtype CNS WHO Grade 4	HGG
UM	UM/NIO_UM_1690/3/patches/NIO_UM_1690-3-2000_0_600_0.tif	NIO_UM_1690	3	no_lymphoma	1	1	True Negative	True	0.3659876	0.6340124	Glioblastoma IDH-wildtype CNS WHO Grade 4	HGG
UM	UM/NIO_UM_1690/3/patches/NIO_UM_1690-3-2000_1000_300_300.tif	NIO_UM_1690	3	no_lymphoma	1	1	True Negative	True	0.026572349	0.97342765	Glioblastoma IDH-wildtype CNS WHO Grade 4	HGG
UM	UM/NIO_UM_1690/3/patches/NIO_UM_1690-3-2000_2000_300_300.tif	NIO_UM_1690	3	no_lymphoma	1	1	True Negative	True	0.20983152	0.79016846	Glioblastoma IDH-wildtype CNS WHO Grade 4	HGG
UM	UM/NIO_UM_1690/3/patches/NIO_UM_1690-3-1000_3000_600_600.tif	NIO_UM_1690	3	no_lymphoma	1	1	True Negative	True	0.03032581	0.9696742	Glioblastoma IDH-wildtype CNS WHO Grade 4	HGG
UM	UM/NIO_UM_1690/3/patches/NIO_UM_1690-3-0_4000_0_0.tif	NIO_UM_1690	3	no_lymphoma	1	1	True Negative	True	0.16267708	0.8373229	Glioblastoma IDH-wildtype CNS WHO Grade 4	HGG
UM	UM/NIO_UM_1690/3/patches/NIO_UM_1690-3-1000_3000_600_0.tif	NIO_UM_1690	3	no_lymphoma	1	1	True Negative	True	0.10336728	0.89663273	Glioblastoma IDH-wildtype CNS WHO Grade 4	HGG
UM	UM/NIO_UM_1690/3/patches/NIO_UM_1690-3-0_4000_0_300.tif	NIO_UM_1690	3	no_lymphoma	1	1	True Negative	True	0.21401718	0.78598285	Glioblastoma IDH-wildtype CNS WHO Grade 4	HGG
UM	UM/NIO_UM_1690/3/patches/NIO_UM_1690-3-0_4000_300_0.tif	NIO_UM_1690	3	no_lymphoma	1	1	True Negative	True	0.16767918	0.8323208	Glioblastoma IDH-wildtype CNS WHO Grade 4	HGG
UM	UM/NIO_UM_1690/3/patches/NIO_UM_1690-3-1000_1000_300_0.tif	NIO_UM_1690	3	no_lymphoma	1	1	True Negative	True	0.22148728	0.77851266	Glioblastoma IDH-wildtype CNS WHO Grade 4	HGG
UM	UM/NIO_UM_1690/3/patches/NIO_UM_1690-3-5000_3000_0_0.tif	NIO_UM_1690	3	no_lymphoma	1	1	True Negative	True	0.22140333	0.77859664	Glioblastoma IDH-wildtype CNS WHO Grade 4	HGG
UM	UM/NIO_UM_1690/3/patches/NIO_UM_1690-3-1000_0_0_0.tif	NIO_UM_1690	3	no_lymphoma	1	1	True Negative	True	0.2493395	0.7506604	Glioblastoma IDH-wildtype CNS WHO Grade 4	HGG
UM	UM/NIO_UM_1690/3/patches/NIO_UM_1690-3-0_5000_600_300.tif	NIO_UM_1690	3	no_lymphoma	1	1	True Negative	True	0.18448094	0.8155191	Glioblastoma IDH-wildtype CNS WHO Grade 4	HGG
UM	UM/NIO_UM_1690/3/patches/NIO_UM_1690-3-1000_2000_0_300.tif	NIO_UM_1690	3	no_lymphoma	1	1	True Negative	True	0.064051144	0.93594885	Glioblastoma IDH-wildtype CNS WHO Grade 4	HGG
UM	UM/NIO_UM_1690/3/patches/NIO_UM_1690-3-1000_2000_0_0.tif	NIO_UM_1690	3	no_lymphoma	1	1	True Negative	True	0.20028369	0.7997163	Glioblastoma IDH-wildtype CNS WHO Grade 4	HGG
UM	UM/NIO_UM_1690/3/patches/NIO_UM_1690-3-1000_1000_600_600.tif	NIO_UM_1690	3	no_lymphoma	1	1	True Negative	True	0.057662223	0.94233775	Glioblastoma IDH-wildtype CNS WHO Grade 4	HGG
UM	UM/NIO_UM_1690/3/patches/NIO_UM_1690-3-0_5000_0_300.tif	NIO_UM_1690	3	no_lymphoma	1	1	True Negative	True	0.02871256	0.9712875	Glioblastoma IDH-wildtype CNS WHO Grade 4	HGG
UM	UM/NIO_UM_1690/3/patches/NIO_UM_1690-3-1000_2000_600_0.tif	NIO_UM_1690	3	no_lymphoma	1	1	True Negative	True	0.10724453	0.89275545	Glioblastoma IDH-wildtype CNS WHO Grade 4	HGG
UM	UM/NIO_UM_1690/3/patches/NIO_UM_1690-3-0_5000_300_600.tif	NIO_UM_1690	3	no_lymphoma	1	1	True Negative	True	0.0999247	0.90007526	Glioblastoma IDH-wildtype CNS WHO Grade 4	HGG
UM	UM/NIO_UM_1690/3/patches/NIO_UM_1690-3-0_3000_300_0.tif	NIO_UM_1690	3	no_lymphoma	1	1	True Negative	True	0.211815	0.788185	Glioblastoma IDH-wildtype CNS WHO Grade 4	HGG
UM	UM/NIO_UM_1690/3/patches/NIO_UM_1690-3-2000_2000_300_600.tif	NIO_UM_1690	3	no_lymphoma	1	1	True Negative	True	0.14639047	0.85360956	Glioblastoma IDH-wildtype CNS WHO Grade 4	HGG
UM	UM/NIO_UM_1690/3/patches/NIO_UM_1690-3-2000_2000_600_300.tif	NIO_UM_1690	3	no_lymphoma	1	1	True Negative	True	0.07720186	0.92279816	Glioblastoma IDH-wildtype CNS WHO Grade 4	HGG
UM	UM/NIO_UM_1690/3/patches/NIO_UM_1690-3-0_3000_0_300.tif	NIO_UM_1690	3	no_lymphoma	1	1	True Negative	True	0.04976825	0.9502318	Glioblastoma IDH-wildtype CNS WHO Grade 4	HGG
UM	UM/NIO_UM_1690/3/patches/NIO_UM_1690-3-3000_3000_0_0.tif	NIO_UM_1690	3	no_lymphoma	1	1	True Negative	True	0.10007873	0.89992124	Glioblastoma IDH-wildtype CNS WHO Grade 4	HGG
UM	UM/NIO_UM_1690/3/patches/NIO_UM_1690-3-3000_2000_600_600.tif	NIO_UM_1690	3	no_lymphoma	1	1	True Negative	True	0.04730693	0.95269305	Glioblastoma IDH-wildtype CNS WHO Grade 4	HGG
UM	UM/NIO_UM_1690/3/patches/NIO_UM_1690-3-5000_0_0_0.tif	NIO_UM_1690	3	no_lymphoma	1	1	True Negative	True	0.17257994	0.82742006	Glioblastoma IDH-wildtype CNS WHO Grade 4	HGG
UM	UM/NIO_UM_1690/3/patches/NIO_UM_1690-3-4000_5000_600_600.tif	NIO_UM_1690	3	no_lymphoma	1	1	True Negative	True	0.06331208	0.93668795	Glioblastoma IDH-wildtype CNS WHO Grade 4	HGG
UM	UM/NIO_UM_1690/3/patches/NIO_UM_1690-3-3000_2000_600_300.tif	NIO_UM_1690	3	no_lymphoma	1	1	True Negative	True	0.02130901	0.978691	Glioblastoma IDH-wildtype CNS WHO Grade 4	HGG
UM	UM/NIO_UM_1690/3/patches/NIO_UM_1690-3-1000_2000_0_600.tif	NIO_UM_1690	3	no_lymphoma	1	1	True Negative	True	0.028818885	0.9711811	Glioblastoma IDH-wildtype CNS WHO Grade 4	HGG
UM	UM/NIO_UM_1690/3/patches/NIO_UM_1690-3-0_5000_600_600.tif	NIO_UM_1690	3	no_lymphoma	1	1	True Negative	True	0.076175325	0.92382467	Glioblastoma IDH-wildtype CNS WHO Grade 4	HGG
UM	UM/NIO_UM_1690/3/patches/NIO_UM_1690-3-1000_2000_300_0.tif	NIO_UM_1690	3	no_lymphoma	1	1	True Negative	True	0.24391694	0.7560831	Glioblastoma IDH-wildtype CNS WHO Grade 4	HGG
UM	UM/NIO_UM_1690/3/patches/NIO_UM_1690-3-1000_2000_300_600.tif	NIO_UM_1690	3	no_lymphoma	1	1	True Negative	True	0.059428826	0.9405711	Glioblastoma IDH-wildtype CNS WHO Grade 4	HGG
UM	UM/NIO_UM_1690/3/patches/NIO_UM_1690-3-0_5000_600_0.tif	NIO_UM_1690	3	no_lymphoma	1	1	True Negative	True	0.1677152	0.83228475	Glioblastoma IDH-wildtype CNS WHO Grade 4	HGG
UM	UM/NIO_UM_1690/3/patches/NIO_UM_1690-3-1000_0_300_300.tif	NIO_UM_1690	3	no_lymphoma	1	1	True Negative	True	0.06930473	0.9306953	Glioblastoma IDH-wildtype CNS WHO Grade 4	HGG
UM	UM/NIO_UM_1690/3/patches/NIO_UM_1690-3-1000_3000_600_300.tif	NIO_UM_1690	3	no_lymphoma	1	1	True Negative	True	0.20944153	0.79055846	Glioblastoma IDH-wildtype CNS WHO Grade 4	HGG
UM	UM/NIO_UM_1690/3/patches/NIO_UM_1690-3-1000_1000_300_600.tif	NIO_UM_1690	3	no_lymphoma	1	1	True Negative	True	0.072886735	0.9271133	Glioblastoma IDH-wildtype CNS WHO Grade 4	HGG
UM	UM/NIO_UM_1690/3/patches/NIO_UM_1690-3-1000_1000_600_300.tif	NIO_UM_1690	3	no_lymphoma	1	1	True Negative	True	0.29735956	0.7026405	Glioblastoma IDH-wildtype CNS WHO Grade 4	HGG
UM	UM/NIO_UM_1690/3/patches/NIO_UM_1690-3-1000_3000_300_600.tif	NIO_UM_1690	3	no_lymphoma	1	1	True Negative	True	0.05808879	0.94191116	Glioblastoma IDH-wildtype CNS WHO Grade 4	HGG
UM	UM/NIO_UM_1690/3/patches/NIO_UM_1690-3-1000_3000_300_300.tif	NIO_UM_1690	3	no_lymphoma	1	1	True Negative	True	0.16020955	0.83979046	Glioblastoma IDH-wildtype CNS WHO Grade 4	HGG
UM	UM/NIO_UM_1690/3/patches/NIO_UM_1690-3-1000_3000_300_0.tif	NIO_UM_1690	3	no_lymphoma	1	1	True Negative	True	0.13232577	0.8676742	Glioblastoma IDH-wildtype CNS WHO Grade 4	HGG
UM	UM/NIO_UM_1690/3/patches/NIO_UM_1690-3-1000_3000_0_600.tif	NIO_UM_1690	3	no_lymphoma	1	1	True Negative	True	0.03404934	0.9659506	Glioblastoma IDH-wildtype CNS WHO Grade 4	HGG
UM	UM/NIO_UM_1690/3/patches/NIO_UM_1690-3-1000_3000_0_300.tif	NIO_UM_1690	3	no_lymphoma	1	1	True Negative	True	0.052103255	0.9478967	Glioblastoma IDH-wildtype CNS WHO Grade 4	HGG
UM	UM/NIO_UM_1690/3/patches/NIO_UM_1690-3-1000_3000_0_0.tif	NIO_UM_1690	3	no_lymphoma	1	1	True Negative	True	0.22628592	0.77371407	Glioblastoma IDH-wildtype CNS WHO Grade 4	HGG
UM	UM/NIO_UM_1690/3/patches/NIO_UM_1690-3-1000_2000_600_600.tif	NIO_UM_1690	3	no_lymphoma	1	1	True Negative	True	0.08269333	0.91730666	Glioblastoma IDH-wildtype CNS WHO Grade 4	HGG
UM	UM/NIO_UM_1690/3/patches/NIO_UM_1690-3-3000_4000_300_300.tif	NIO_UM_1690	3	no_lymphoma	1	1	True Negative	True	0.17141587	0.82858413	Glioblastoma IDH-wildtype CNS WHO Grade 4	HGG
UM	UM/NIO_UM_1690/3/patches/NIO_UM_1690-3-1000_1000_600_0.tif	NIO_UM_1690	3	no_lymphoma	1	1	True Negative	True	0.23770691	0.7622931	Glioblastoma IDH-wildtype CNS WHO Grade 4	HGG
UM	UM/NIO_UM_1690/3/patches/NIO_UM_1690-3-1000_2000_600_300.tif	NIO_UM_1690	3	no_lymphoma	1	1	True Negative	True	0.08439988	0.91560006	Glioblastoma IDH-wildtype CNS WHO Grade 4	HGG
UM	UM/NIO_UM_1690/3/patches/NIO_UM_1690-3-1000_2000_300_300.tif	NIO_UM_1690	3	no_lymphoma	1	1	True Negative	True	0.08036228	0.91963774	Glioblastoma IDH-wildtype CNS WHO Grade 4	HGG
UM	UM/NIO_UM_1690/3/patches/NIO_UM_1690-3-3000_4000_0_600.tif	NIO_UM_1690	3	no_lymphoma	1	1	True Negative	True	0.08992175	0.9100782	Glioblastoma IDH-wildtype CNS WHO Grade 4	HGG
UM	UM/NIO_UM_1690/3/patches/NIO_UM_1690-3-3000_5000_300_0.tif	NIO_UM_1690	3	no_lymphoma	1	1	True Negative	True	0.14690335	0.85309666	Glioblastoma IDH-wildtype CNS WHO Grade 4	HGG
UM	UM/NIO_UM_1690/3/patches/NIO_UM_1690-3-3000_4000_0_0.tif	NIO_UM_1690	3	no_lymphoma	1	1	True Negative	True	0.3793329	0.62066716	Glioblastoma IDH-wildtype CNS WHO Grade 4	HGG
UM	UM/NIO_UM_1690/3/patches/NIO_UM_1690-3-0_2000_0_600.tif	NIO_UM_1690	3	no_lymphoma	1	1	True Negative	True	0.013156507	0.9868435	Glioblastoma IDH-wildtype CNS WHO Grade 4	HGG
UM	UM/NIO_UM_1690/3/patches/NIO_UM_1690-3-0_2000_300_0.tif	NIO_UM_1690	3	no_lymphoma	1	1	True Negative	True	0.028660508	0.97133946	Glioblastoma IDH-wildtype CNS WHO Grade 4	HGG
UM	UM/NIO_UM_1690/3/patches/NIO_UM_1690-3-0_2000_300_300.tif	NIO_UM_1690	3	no_lymphoma	1	1	True Negative	True	0.07023705	0.92976296	Glioblastoma IDH-wildtype CNS WHO Grade 4	HGG
UM	UM/NIO_UM_1690/3/patches/NIO_UM_1690-3-0_2000_300_600.tif	NIO_UM_1690	3	no_lymphoma	1	1	True Negative	True	0.03779953	0.96220046	Glioblastoma IDH-wildtype CNS WHO Grade 4	HGG
UM	UM/NIO_UM_1690/3/patches/NIO_UM_1690-3-5000_1000_0_600.tif	NIO_UM_1690	3	no_lymphoma	1	1	True Negative	True	0.26283646	0.73716354	Glioblastoma IDH-wildtype CNS WHO Grade 4	HGG
UM	UM/NIO_UM_1690/3/patches/NIO_UM_1690-3-0_2000_600_0.tif	NIO_UM_1690	3	no_lymphoma	1	1	True Negative	True	0.12909706	0.87090296	Glioblastoma IDH-wildtype CNS WHO Grade 4	HGG
UM	UM/NIO_UM_1690/3/patches/NIO_UM_1690-3-5000_1000_0_300.tif	NIO_UM_1690	3	no_lymphoma	1	1	True Negative	True	0.09075622	0.9092438	Glioblastoma IDH-wildtype CNS WHO Grade 4	HGG
UM	UM/NIO_UM_1690/3/patches/NIO_UM_1690-3-0_2000_600_300.tif	NIO_UM_1690	3	no_lymphoma	1	1	True Negative	True	0.09726904	0.902731	Glioblastoma IDH-wildtype CNS WHO Grade 4	HGG
UM	UM/NIO_UM_1690/3/patches/NIO_UM_1690-3-0_2000_600_600.tif	NIO_UM_1690	3	no_lymphoma	1	1	True Negative	True	0.0103738345	0.98962617	Glioblastoma IDH-wildtype CNS WHO Grade 4	HGG
UM	UM/NIO_UM_1690/3/patches/NIO_UM_1690-3-5000_1000_0_0.tif	NIO_UM_1690	3	no_lymphoma	1	1	True Negative	True	0.14753662	0.85246336	Glioblastoma IDH-wildtype CNS WHO Grade 4	HGG
UM	UM/NIO_UM_1690/3/patches/NIO_UM_1690-3-0_5000_300_0.tif	NIO_UM_1690	3	no_lymphoma	1	1	True Negative	True	0.02125627	0.97874373	Glioblastoma IDH-wildtype CNS WHO Grade 4	HGG
UM	UM/NIO_UM_1690/3/patches/NIO_UM_1690-3-5000_0_600_600.tif	NIO_UM_1690	3	no_lymphoma	1	1	True Negative	True	0.07416713	0.92583287	Glioblastoma IDH-wildtype CNS WHO Grade 4	HGG
UM	UM/NIO_UM_1690/3/patches/NIO_UM_1690-3-5000_1000_300_0.tif	NIO_UM_1690	3	no_lymphoma	1	1	True Negative	True	0.17011788	0.82988214	Glioblastoma IDH-wildtype CNS WHO Grade 4	HGG
UM	UM/NIO_UM_1690/3/patches/NIO_UM_1690-3-5000_0_600_300.tif	NIO_UM_1690	3	no_lymphoma	1	1	True Negative	True	0.3859169	0.6140832	Glioblastoma IDH-wildtype CNS WHO Grade 4	HGG
UM	UM/NIO_UM_1690/3/patches/NIO_UM_1690-3-5000_1000_300_300.tif	NIO_UM_1690	3	no_lymphoma	1	1	True Negative	True	0.16790491	0.832095	Glioblastoma IDH-wildtype CNS WHO Grade 4	HGG
UM	UM/NIO_UM_1690/3/patches/NIO_UM_1690-3-5000_2000_600_0.tif	NIO_UM_1690	3	no_lymphoma	1	1	True Negative	True	0.22423103	0.775769	Glioblastoma IDH-wildtype CNS WHO Grade 4	HGG
UM	UM/NIO_UM_1690/3/patches/NIO_UM_1690-3-4000_4000_0_0.tif	NIO_UM_1690	3	no_lymphoma	1	1	True Negative	True	0.21348679	0.78651315	Glioblastoma IDH-wildtype CNS WHO Grade 4	HGG
UM	UM/NIO_UM_1690/3/patches/NIO_UM_1690-3-4000_3000_600_300.tif	NIO_UM_1690	3	no_lymphoma	1	1	True Negative	True	0.115222774	0.8847772	Glioblastoma IDH-wildtype CNS WHO Grade 4	HGG
UM	UM/NIO_UM_1690/3/patches/NIO_UM_1690-3-4000_1000_300_300.tif	NIO_UM_1690	3	no_lymphoma	1	1	True Negative	True	0.3594742	0.64052576	Glioblastoma IDH-wildtype CNS WHO Grade 4	HGG
UM	UM/NIO_UM_1690/3/patches/NIO_UM_1690-3-4000_1000_300_0.tif	NIO_UM_1690	3	no_lymphoma	1	1	True Negative	True	0.13826786	0.8617321	Glioblastoma IDH-wildtype CNS WHO Grade 4	HGG
UM	UM/NIO_UM_1690/3/patches/NIO_UM_1690-3-4000_1000_0_600.tif	NIO_UM_1690	3	no_lymphoma	1	1	True Negative	True	0.13130575	0.8686942	Glioblastoma IDH-wildtype CNS WHO Grade 4	HGG
UM	UM/NIO_UM_1690/3/patches/NIO_UM_1690-3-4000_1000_0_300.tif	NIO_UM_1690	3	no_lymphoma	1	1	True Negative	True	0.26704827	0.73295176	Glioblastoma IDH-wildtype CNS WHO Grade 4	HGG
UM	UM/NIO_UM_1690/3/patches/NIO_UM_1690-3-4000_5000_0_600.tif	NIO_UM_1690	3	no_lymphoma	1	1	True Negative	True	0.1650731	0.8349269	Glioblastoma IDH-wildtype CNS WHO Grade 4	HGG
UM	UM/NIO_UM_1690/3/patches/NIO_UM_1690-3-4000_1000_0_0.tif	NIO_UM_1690	3	no_lymphoma	1	1	True Negative	True	0.18301596	0.816984	Glioblastoma IDH-wildtype CNS WHO Grade 4	HGG
UM	UM/NIO_UM_1690/3/patches/NIO_UM_1690-3-4000_0_600_600.tif	NIO_UM_1690	3	no_lymphoma	1	1	True Negative	True	0.059545822	0.9404542	Glioblastoma IDH-wildtype CNS WHO Grade 4	HGG
UM	UM/NIO_UM_1690/3/patches/NIO_UM_1690-3-4000_0_600_300.tif	NIO_UM_1690	3	no_lymphoma	1	1	True Negative	True	0.44590825	0.55409175	Glioblastoma IDH-wildtype CNS WHO Grade 4	HGG
UM	UM/NIO_UM_1690/3/patches/NIO_UM_1690-3-5000_0_300_600.tif	NIO_UM_1690	3	no_lymphoma	1	1	True Negative	True	0.18345922	0.81654084	Glioblastoma IDH-wildtype CNS WHO Grade 4	HGG
UM	UM/NIO_UM_1690/3/patches/NIO_UM_1690-3-5000_1000_600_0.tif	NIO_UM_1690	3	no_lymphoma	1	1	True Negative	True	0.2021084	0.7978916	Glioblastoma IDH-wildtype CNS WHO Grade 4	HGG
UM	UM/NIO_UM_1690/3/patches/NIO_UM_1690-3-5000_0_300_0.tif	NIO_UM_1690	3	no_lymphoma	1	1	True Negative	True	0.1751902	0.82480985	Glioblastoma IDH-wildtype CNS WHO Grade 4	HGG
UM	UM/NIO_UM_1690/3/patches/NIO_UM_1690-3-5000_1000_600_600.tif	NIO_UM_1690	3	no_lymphoma	1	1	True Negative	True	0.13224928	0.86775076	Glioblastoma IDH-wildtype CNS WHO Grade 4	HGG
UM	UM/NIO_UM_1690/3/patches/NIO_UM_1690-3-0_1000_0_300.tif	NIO_UM_1690	3	no_lymphoma	1	1	True Negative	True	0.29664758	0.70335245	Glioblastoma IDH-wildtype CNS WHO Grade 4	HGG
UM	UM/NIO_UM_1690/3/patches/NIO_UM_1690-3-4000_4000_600_600.tif	NIO_UM_1690	3	no_lymphoma	1	1	True Negative	True	0.09603071	0.9039693	Glioblastoma IDH-wildtype CNS WHO Grade 4	HGG
UM	UM/NIO_UM_1690/3/patches/NIO_UM_1690-3-4000_4000_600_300.tif	NIO_UM_1690	3	no_lymphoma	1	1	True Negative	True	0.23134364	0.7686563	Glioblastoma IDH-wildtype CNS WHO Grade 4	HGG
UM	UM/NIO_UM_1690/3/patches/NIO_UM_1690-3-4000_4000_600_0.tif	NIO_UM_1690	3	no_lymphoma	1	1	True Negative	True	0.17314017	0.82685983	Glioblastoma IDH-wildtype CNS WHO Grade 4	HGG
UM	UM/NIO_UM_1690/3/patches/NIO_UM_1690-3-4000_4000_300_600.tif	NIO_UM_1690	3	no_lymphoma	1	1	True Negative	True	0.1222549	0.8777451	Glioblastoma IDH-wildtype CNS WHO Grade 4	HGG
UM	UM/NIO_UM_1690/3/patches/NIO_UM_1690-3-0_1000_0_600.tif	NIO_UM_1690	3	no_lymphoma	1	1	True Negative	True	0.20727955	0.7927205	Glioblastoma IDH-wildtype CNS WHO Grade 4	HGG
UM	UM/NIO_UM_1690/3/patches/NIO_UM_1690-3-4000_4000_300_300.tif	NIO_UM_1690	3	no_lymphoma	1	1	True Negative	True	0.100608505	0.8993915	Glioblastoma IDH-wildtype CNS WHO Grade 4	HGG
UM	UM/NIO_UM_1690/3/patches/NIO_UM_1690-3-0_1000_300_300.tif	NIO_UM_1690	3	no_lymphoma	1	1	True Negative	True	0.05806352	0.94193643	Glioblastoma IDH-wildtype CNS WHO Grade 4	HGG
UM	UM/NIO_UM_1690/3/patches/NIO_UM_1690-3-4000_4000_300_0.tif	NIO_UM_1690	3	no_lymphoma	1	1	True Negative	True	0.05237726	0.9476228	Glioblastoma IDH-wildtype CNS WHO Grade 4	HGG
UM	UM/NIO_UM_1690/3/patches/NIO_UM_1690-3-4000_4000_0_600.tif	NIO_UM_1690	3	no_lymphoma	1	1	True Negative	True	0.1681015	0.83189845	Glioblastoma IDH-wildtype CNS WHO Grade 4	HGG
UM	UM/NIO_UM_1690/3/patches/NIO_UM_1690-3-4000_5000_0_0.tif	NIO_UM_1690	3	no_lymphoma	1	1	True Negative	True	0.23233671	0.76766324	Glioblastoma IDH-wildtype CNS WHO Grade 4	HGG
UM	UM/NIO_UM_1690/3/patches/NIO_UM_1690-3-4000_4000_0_300.tif	NIO_UM_1690	3	no_lymphoma	1	1	True Negative	True	0.34894505	0.651055	Glioblastoma IDH-wildtype CNS WHO Grade 4	HGG
UM	UM/NIO_UM_1690/3/patches/NIO_UM_1690-3-0_1000_300_600.tif	NIO_UM_1690	3	no_lymphoma	1	1	True Negative	True	0.052572362	0.9474277	Glioblastoma IDH-wildtype CNS WHO Grade 4	HGG
UM	UM/NIO_UM_1690/3/patches/NIO_UM_1690-3-5000_0_0_600.tif	NIO_UM_1690	3	no_lymphoma	1	1	True Negative	True	0.15798834	0.8420117	Glioblastoma IDH-wildtype CNS WHO Grade 4	HGG
UM	UM/NIO_UM_1690/3/patches/NIO_UM_1690-3-5000_0_300_300.tif	NIO_UM_1690	3	no_lymphoma	1	1	True Negative	True	0.06140825	0.9385917	Glioblastoma IDH-wildtype CNS WHO Grade 4	HGG
UM	UM/NIO_UM_1690/3/patches/NIO_UM_1690-3-5000_2000_300_600.tif	NIO_UM_1690	3	no_lymphoma	1	1	True Negative	True	0.06971884	0.9302812	Glioblastoma IDH-wildtype CNS WHO Grade 4	HGG
UM	UM/NIO_UM_1690/3/patches/NIO_UM_1690-3-5000_2000_300_300.tif	NIO_UM_1690	3	no_lymphoma	1	1	True Negative	True	0.122168146	0.8778319	Glioblastoma IDH-wildtype CNS WHO Grade 4	HGG
UM	UM/NIO_UM_1690/3/patches/NIO_UM_1690-3-5000_2000_300_0.tif	NIO_UM_1690	3	no_lymphoma	1	1	True Negative	True	0.41279373	0.58720624	Glioblastoma IDH-wildtype CNS WHO Grade 4	HGG
UM	UM/NIO_UM_1690/3/patches/NIO_UM_1690-3-5000_2000_0_600.tif	NIO_UM_1690	3	no_lymphoma	1	1	True Negative	True	0.0077711544	0.9922288	Glioblastoma IDH-wildtype CNS WHO Grade 4	HGG
UM	UM/NIO_UM_1690/3/patches/NIO_UM_1690-3-5000_2000_0_300.tif	NIO_UM_1690	3	no_lymphoma	1	1	True Negative	True	0.07598845	0.9240115	Glioblastoma IDH-wildtype CNS WHO Grade 4	HGG
UM	UM/NIO_UM_1690/3/patches/NIO_UM_1690-3-5000_2000_0_0.tif	NIO_UM_1690	3	no_lymphoma	1	1	True Negative	True	0.18451004	0.81549	Glioblastoma IDH-wildtype CNS WHO Grade 4	HGG
UM	UM/NIO_UM_1690/3/patches/NIO_UM_1690-3-0_1000_600_0.tif	NIO_UM_1690	3	no_lymphoma	1	1	True Negative	True	0.16044214	0.8395578	Glioblastoma IDH-wildtype CNS WHO Grade 4	HGG
UM	UM/NIO_UM_1690/3/patches/NIO_UM_1690-3-0_1000_600_300.tif	NIO_UM_1690	3	no_lymphoma	1	1	True Negative	True	0.11744619	0.8825538	Glioblastoma IDH-wildtype CNS WHO Grade 4	HGG
UM	UM/NIO_UM_1690/3/patches/NIO_UM_1690-3-0_2000_0_0.tif	NIO_UM_1690	3	no_lymphoma	1	1	True Negative	True	0.17539039	0.8246096	Glioblastoma IDH-wildtype CNS WHO Grade 4	HGG
UM	UM/NIO_UM_1690/3/patches/NIO_UM_1690-3-0_1000_600_600.tif	NIO_UM_1690	3	no_lymphoma	1	1	True Negative	True	0.029884193	0.97011584	Glioblastoma IDH-wildtype CNS WHO Grade 4	HGG
UM	UM/NIO_UM_1690/3/patches/NIO_UM_1690-3-0_2000_0_300.tif	NIO_UM_1690	3	no_lymphoma	1	1	True Negative	True	0.047365267	0.95263475	Glioblastoma IDH-wildtype CNS WHO Grade 4	HGG
UM	UM/NIO_UM_1690/3/patches/NIO_UM_1690-3-0_3000_0_0.tif	NIO_UM_1690	3	no_lymphoma	1	1	True Negative	True	0.087445125	0.9125549	Glioblastoma IDH-wildtype CNS WHO Grade 4	HGG
UM	UM/NIO_UM_1690/3/patches/NIO_UM_1690-3-0_1000_0_0.tif	NIO_UM_1690	3	no_lymphoma	1	1	True Negative	True	0.26079232	0.7392077	Glioblastoma IDH-wildtype CNS WHO Grade 4	HGG
UM	UM/NIO_UM_1690/3/patches/NIO_UM_1690-3-4000_1000_300_600.tif	NIO_UM_1690	3	no_lymphoma	1	1	True Negative	True	0.05291889	0.9470811	Glioblastoma IDH-wildtype CNS WHO Grade 4	HGG
UM	UM/NIO_UM_1690/3/patches/NIO_UM_1690-3-4000_0_600_0.tif	NIO_UM_1690	3	no_lymphoma	1	1	True Negative	True	0.27330908	0.7266909	Glioblastoma IDH-wildtype CNS WHO Grade 4	HGG
UM	UM/NIO_UM_1690/3/patches/NIO_UM_1690-3-4000_0_300_300.tif	NIO_UM_1690	3	no_lymphoma	1	1	True Negative	True	0.19594891	0.8040511	Glioblastoma IDH-wildtype CNS WHO Grade 4	HGG
UM	UM/NIO_UM_1690/3/patches/NIO_UM_1690-3-2000_3000_600_0.tif	NIO_UM_1690	3	no_lymphoma	1	1	True Negative	True	0.23415422	0.7658458	Glioblastoma IDH-wildtype CNS WHO Grade 4	HGG
UM	UM/NIO_UM_1690/3/patches/NIO_UM_1690-3-2000_2000_600_600.tif	NIO_UM_1690	3	no_lymphoma	1	1	True Negative	True	0.2644828	0.7355172	Glioblastoma IDH-wildtype CNS WHO Grade 4	HGG
UM	UM/NIO_UM_1690/3/patches/NIO_UM_1690-3-2000_3000_0_0.tif	NIO_UM_1690	3	no_lymphoma	1	1	True Negative	True	0.30416098	0.69583905	Glioblastoma IDH-wildtype CNS WHO Grade 4	HGG
UM	UM/NIO_UM_1690/3/patches/NIO_UM_1690-3-2000_3000_0_300.tif	NIO_UM_1690	3	no_lymphoma	1	1	True Negative	True	0.21428919	0.78571075	Glioblastoma IDH-wildtype CNS WHO Grade 4	HGG
UM	UM/NIO_UM_1690/3/patches/NIO_UM_1690-3-2000_3000_0_600.tif	NIO_UM_1690	3	no_lymphoma	1	1	True Negative	True	0.19420175	0.80579823	Glioblastoma IDH-wildtype CNS WHO Grade 4	HGG
UM	UM/NIO_UM_1690/3/patches/NIO_UM_1690-3-2000_3000_300_0.tif	NIO_UM_1690	3	no_lymphoma	1	1	True Negative	True	0.12095	0.87905	Glioblastoma IDH-wildtype CNS WHO Grade 4	HGG
UM	UM/NIO_UM_1690/3/patches/NIO_UM_1690-3-2000_3000_300_300.tif	NIO_UM_1690	3	no_lymphoma	1	1	True Negative	True	0.073416285	0.9265837	Glioblastoma IDH-wildtype CNS WHO Grade 4	HGG
UM	UM/NIO_UM_1690/3/patches/NIO_UM_1690-3-2000_3000_300_600.tif	NIO_UM_1690	3	no_lymphoma	1	1	True Negative	True	0.04155847	0.9584415	Glioblastoma IDH-wildtype CNS WHO Grade 4	HGG
UM	UM/NIO_UM_1690/3/patches/NIO_UM_1690-3-2000_3000_600_300.tif	NIO_UM_1690	3	no_lymphoma	1	1	True Negative	True	0.41619325	0.58380675	Glioblastoma IDH-wildtype CNS WHO Grade 4	HGG
UM	UM/NIO_UM_1690/3/patches/NIO_UM_1690-3-2000_4000_600_0.tif	NIO_UM_1690	3	no_lymphoma	1	1	True Negative	True	0.16362041	0.8363796	Glioblastoma IDH-wildtype CNS WHO Grade 4	HGG
UM	UM/NIO_UM_1690/3/patches/NIO_UM_1690-3-2000_3000_600_600.tif	NIO_UM_1690	3	no_lymphoma	1	1	True Negative	True	0.025778178	0.9742218	Glioblastoma IDH-wildtype CNS WHO Grade 4	HGG
UM	UM/NIO_UM_1690/3/patches/NIO_UM_1690-3-2000_4000_0_0.tif	NIO_UM_1690	3	no_lymphoma	1	1	True Negative	True	0.07753996	0.92246	Glioblastoma IDH-wildtype CNS WHO Grade 4	HGG
UM	UM/NIO_UM_1690/3/patches/NIO_UM_1690-3-2000_4000_0_300.tif	NIO_UM_1690	3	no_lymphoma	1	1	True Negative	True	0.097516604	0.90248346	Glioblastoma IDH-wildtype CNS WHO Grade 4	HGG
UM	UM/NIO_UM_1690/3/patches/NIO_UM_1690-3-2000_4000_0_600.tif	NIO_UM_1690	3	no_lymphoma	1	1	True Negative	True	0.016423594	0.98357636	Glioblastoma IDH-wildtype CNS WHO Grade 4	HGG
UM	UM/NIO_UM_1690/3/patches/NIO_UM_1690-3-2000_4000_300_0.tif	NIO_UM_1690	3	no_lymphoma	1	1	True Negative	True	0.14252652	0.85747343	Glioblastoma IDH-wildtype CNS WHO Grade 4	HGG
UM	UM/NIO_UM_1690/3/patches/NIO_UM_1690-3-2000_4000_300_300.tif	NIO_UM_1690	3	no_lymphoma	1	1	True Negative	True	0.15456598	0.84543407	Glioblastoma IDH-wildtype CNS WHO Grade 4	HGG
UM	UM/NIO_UM_1690/3/patches/NIO_UM_1690-3-2000_4000_300_600.tif	NIO_UM_1690	3	no_lymphoma	1	1	True Negative	True	0.0099348845	0.99006516	Glioblastoma IDH-wildtype CNS WHO Grade 4	HGG
UM	UM/NIO_UM_1690/3/patches/NIO_UM_1690-3-4000_1000_600_0.tif	NIO_UM_1690	3	no_lymphoma	1	1	True Negative	True	0.20829579	0.7917042	Glioblastoma IDH-wildtype CNS WHO Grade 4	HGG
UM	UM/NIO_UM_1690/3/patches/NIO_UM_1690-3-3000_0_600_600.tif	NIO_UM_1690	3	no_lymphoma	1	1	True Negative	True	0.06520168	0.9347983	Glioblastoma IDH-wildtype CNS WHO Grade 4	HGG
UM	UM/NIO_UM_1690/3/patches/NIO_UM_1690-3-3000_1000_0_300.tif	NIO_UM_1690	3	no_lymphoma	1	1	True Negative	True	0.090348475	0.9096515	Glioblastoma IDH-wildtype CNS WHO Grade 4	HGG
UM	UM/NIO_UM_1690/3/patches/NIO_UM_1690-3-4000_1000_600_600.tif	NIO_UM_1690	3	no_lymphoma	1	1	True Negative	True	0.056599464	0.9434005	Glioblastoma IDH-wildtype CNS WHO Grade 4	HGG
UM	UM/NIO_UM_1690/3/patches/NIO_UM_1690-3-2000_2000_600_0.tif	NIO_UM_1690	3	no_lymphoma	1	1	True Negative	True	0.09978578	0.9002142	Glioblastoma IDH-wildtype CNS WHO Grade 4	HGG
UM	UM/NIO_UM_1690/3/patches/NIO_UM_1690-3-3000_4000_300_0.tif	NIO_UM_1690	3	no_lymphoma	1	1	True Negative	True	0.39208874	0.6079112	Glioblastoma IDH-wildtype CNS WHO Grade 4	HGG
UM	UM/NIO_UM_1690/3/patches/NIO_UM_1690-3-3000_3000_300_600.tif	NIO_UM_1690	3	no_lymphoma	1	1	True Negative	True	0.036291946	0.96370804	Glioblastoma IDH-wildtype CNS WHO Grade 4	HGG
UM	UM/NIO_UM_1690/3/patches/NIO_UM_1690-3-3000_3000_600_0.tif	NIO_UM_1690	3	no_lymphoma	1	1	True Negative	True	0.1498766	0.8501234	Glioblastoma IDH-wildtype CNS WHO Grade 4	HGG
UM	UM/NIO_UM_1690/3/patches/NIO_UM_1690-3-3000_3000_600_300.tif	NIO_UM_1690	3	no_lymphoma	1	1	True Negative	True	0.21401373	0.78598624	Glioblastoma IDH-wildtype CNS WHO Grade 4	HGG
UM	UM/NIO_UM_1690/3/patches/NIO_UM_1690-3-3000_3000_600_600.tif	NIO_UM_1690	3	no_lymphoma	1	1	True Negative	True	0.07752039	0.9224796	Glioblastoma IDH-wildtype CNS WHO Grade 4	HGG
UM	UM/NIO_UM_1690/3/patches/NIO_UM_1690-3-3000_1000_0_0.tif	NIO_UM_1690	3	no_lymphoma	1	1	True Negative	True	0.23333575	0.76666427	Glioblastoma IDH-wildtype CNS WHO Grade 4	HGG
UM	UM/NIO_UM_1690/3/patches/NIO_UM_1690-3-3000_4000_0_300.tif	NIO_UM_1690	3	no_lymphoma	1	1	True Negative	True	0.052484136	0.94751585	Glioblastoma IDH-wildtype CNS WHO Grade 4	HGG
UM	UM/NIO_UM_1690/3/patches/NIO_UM_1690-3-2000_4000_600_300.tif	NIO_UM_1690	3	no_lymphoma	1	1	True Negative	True	0.11972612	0.8802739	Glioblastoma IDH-wildtype CNS WHO Grade 4	HGG
UM	UM/NIO_UM_1690/3/patches/NIO_UM_1690-3-3000_0_600_300.tif	NIO_UM_1690	3	no_lymphoma	1	1	True Negative	True	0.10854408	0.8914559	Glioblastoma IDH-wildtype CNS WHO Grade 4	HGG
UM	UM/NIO_UM_1690/3/patches/NIO_UM_1690-3-4000_0_300_0.tif	NIO_UM_1690	3	no_lymphoma	1	1	True Negative	True	0.23204218	0.76795787	Glioblastoma IDH-wildtype CNS WHO Grade 4	HGG
UM	UM/NIO_UM_1690/3/patches/NIO_UM_1690-3-4000_0_0_600.tif	NIO_UM_1690	3	no_lymphoma	1	1	True Negative	True	0.09248283	0.9075172	Glioblastoma IDH-wildtype CNS WHO Grade 4	HGG
UM	UM/NIO_UM_1690/3/patches/NIO_UM_1690-3-4000_0_0_300.tif	NIO_UM_1690	3	no_lymphoma	1	1	True Negative	True	0.20678607	0.7932139	Glioblastoma IDH-wildtype CNS WHO Grade 4	HGG
UM	UM/NIO_UM_1690/3/patches/NIO_UM_1690-3-4000_0_0_0.tif	NIO_UM_1690	3	no_lymphoma	1	1	True Negative	True	0.20597674	0.7940233	Glioblastoma IDH-wildtype CNS WHO Grade 4	HGG
UM	UM/NIO_UM_1690/3/patches/NIO_UM_1690-3-3000_5000_600_600.tif	NIO_UM_1690	3	no_lymphoma	1	1	True Negative	True	0.07911437	0.9208856	Glioblastoma IDH-wildtype CNS WHO Grade 4	HGG
UM	UM/NIO_UM_1690/3/patches/NIO_UM_1690-3-0_5000_0_600.tif	NIO_UM_1690	3	no_lymphoma	1	1	True Negative	True	0.042466626	0.95753336	Glioblastoma IDH-wildtype CNS WHO Grade 4	HGG
UM	UM/NIO_UM_1690/3/patches/NIO_UM_1690-3-0_5000_300_300.tif	NIO_UM_1690	3	no_lymphoma	1	1	True Negative	True	0.179255	0.820745	Glioblastoma IDH-wildtype CNS WHO Grade 4	HGG
UM	UM/NIO_UM_1690/3/patches/NIO_UM_1690-3-3000_5000_600_300.tif	NIO_UM_1690	3	no_lymphoma	1	1	True Negative	True	0.13846457	0.8615354	Glioblastoma IDH-wildtype CNS WHO Grade 4	HGG
UM	UM/NIO_UM_1690/3/patches/NIO_UM_1690-3-2000_0_300_300.tif	NIO_UM_1690	3	no_lymphoma	1	1	True Negative	True	0.24115771	0.75884223	Glioblastoma IDH-wildtype CNS WHO Grade 4	HGG
UM	UM/NIO_UM_1690/3/patches/NIO_UM_1690-3-4000_0_300_600.tif	NIO_UM_1690	3	no_lymphoma	1	1	True Negative	True	0.2323215	0.7676785	Glioblastoma IDH-wildtype CNS WHO Grade 4	HGG
UM	UM/NIO_UM_1690/3/patches/NIO_UM_1690-3-2000_5000_600_600.tif	NIO_UM_1690	3	no_lymphoma	1	1	True Negative	True	0.060400393	0.9395996	Glioblastoma IDH-wildtype CNS WHO Grade 4	HGG
UM	UM/NIO_UM_1690/3/patches/NIO_UM_1690-3-2000_5000_0_300.tif	NIO_UM_1690	3	no_lymphoma	1	1	True Negative	True	0.14767987	0.85232013	Glioblastoma IDH-wildtype CNS WHO Grade 4	HGG
UM	UM/NIO_UM_1690/3/patches/NIO_UM_1690-3-4000_3000_600_600.tif	NIO_UM_1690	3	no_lymphoma	1	1	True Negative	True	0.12082068	0.87917936	Glioblastoma IDH-wildtype CNS WHO Grade 4	HGG
UM	UM/NIO_UM_1690/3/patches/NIO_UM_1690-3-2000_5000_0_600.tif	NIO_UM_1690	3	no_lymphoma	1	1	True Negative	True	0.028310677	0.9716894	Glioblastoma IDH-wildtype CNS WHO Grade 4	HGG
UM	UM/NIO_UM_1690/3/patches/NIO_UM_1690-3-2000_5000_300_0.tif	NIO_UM_1690	3	no_lymphoma	1	1	True Negative	True	0.28815743	0.7118426	Glioblastoma IDH-wildtype CNS WHO Grade 4	HGG
UM	UM/NIO_UM_1690/3/patches/NIO_UM_1690-3-2000_5000_300_300.tif	NIO_UM_1690	3	no_lymphoma	1	1	True Negative	True	0.05956513	0.94043493	Glioblastoma IDH-wildtype CNS WHO Grade 4	HGG
UM	UM/NIO_UM_1690/3/patches/NIO_UM_1690-3-2000_5000_300_600.tif	NIO_UM_1690	3	no_lymphoma	1	1	True Negative	True	0.025406962	0.97459304	Glioblastoma IDH-wildtype CNS WHO Grade 4	HGG
UM	UM/NIO_UM_1690/3/patches/NIO_UM_1690-3-2000_5000_600_0.tif	NIO_UM_1690	3	no_lymphoma	1	1	True Negative	True	0.3293423	0.6706577	Glioblastoma IDH-wildtype CNS WHO Grade 4	HGG
UM	UM/NIO_UM_1690/3/patches/NIO_UM_1690-3-2000_5000_600_300.tif	NIO_UM_1690	3	no_lymphoma	1	1	True Negative	True	0.18944606	0.8105539	Glioblastoma IDH-wildtype CNS WHO Grade 4	HGG
UM	UM/NIO_UM_1690/3/patches/NIO_UM_1690-3-3000_0_0_0.tif	NIO_UM_1690	3	no_lymphoma	1	1	True Negative	True	0.2115717	0.78842825	Glioblastoma IDH-wildtype CNS WHO Grade 4	HGG
UM	UM/NIO_UM_1690/3/patches/NIO_UM_1690-3-2000_4000_600_600.tif	NIO_UM_1690	3	no_lymphoma	1	1	True Negative	True	0.14164828	0.8583517	Glioblastoma IDH-wildtype CNS WHO Grade 4	HGG
UM	UM/NIO_UM_1690/3/patches/NIO_UM_1690-3-3000_0_0_300.tif	NIO_UM_1690	3	no_lymphoma	1	1	True Negative	True	0.33284315	0.6671568	Glioblastoma IDH-wildtype CNS WHO Grade 4	HGG
UM	UM/NIO_UM_1690/3/patches/NIO_UM_1690-3-3000_0_0_600.tif	NIO_UM_1690	3	no_lymphoma	1	1	True Negative	True	0.20985083	0.7901492	Glioblastoma IDH-wildtype CNS WHO Grade 4	HGG
UM	UM/NIO_UM_1690/3/patches/NIO_UM_1690-3-3000_0_300_0.tif	NIO_UM_1690	3	no_lymphoma	1	1	True Negative	True	0.1137794	0.88622063	Glioblastoma IDH-wildtype CNS WHO Grade 4	HGG
UM	UM/NIO_UM_1690/3/patches/NIO_UM_1690-3-3000_0_300_300.tif	NIO_UM_1690	3	no_lymphoma	1	1	True Negative	True	0.17382853	0.82617146	Glioblastoma IDH-wildtype CNS WHO Grade 4	HGG
UM	UM/NIO_UM_1690/3/patches/NIO_UM_1690-3-3000_0_300_600.tif	NIO_UM_1690	3	no_lymphoma	1	1	True Negative	True	0.09811683	0.9018831	Glioblastoma IDH-wildtype CNS WHO Grade 4	HGG
UM	UM/NIO_UM_1690/3/patches/NIO_UM_1690-3-3000_0_600_0.tif	NIO_UM_1690	3	no_lymphoma	1	1	True Negative	True	0.2781453	0.72185475	Glioblastoma IDH-wildtype CNS WHO Grade 4	HGG
UM	UM/NIO_UM_1690/3/patches/NIO_UM_1690-3-2000_5000_0_0.tif	NIO_UM_1690	3	no_lymphoma	1	1	True Negative	True	0.07050626	0.92949367	Glioblastoma IDH-wildtype CNS WHO Grade 4	HGG
UM	UM/NIO_UM_1690/3/patches/NIO_UM_1690-3-2000_1000_600_0.tif	NIO_UM_1690	3	no_lymphoma	1	1	True Negative	True	0.30519313	0.6948069	Glioblastoma IDH-wildtype CNS WHO Grade 4	HGG
UM	UM/NIO_UM_1690/3/patches/NIO_UM_1690-3-5000_0_0_300.tif	NIO_UM_1690	3	no_lymphoma	1	1	True Negative	True	0.25539938	0.7446006	Glioblastoma IDH-wildtype CNS WHO Grade 4	HGG
UM	UM/NIO_UM_1690/3/patches/NIO_UM_1690-3-2000_1000_600_600.tif	NIO_UM_1690	3	no_lymphoma	1	1	True Negative	True	0.013684591	0.9863154	Glioblastoma IDH-wildtype CNS WHO Grade 4	HGG
UM	UM/NIO_UM_1690/3/patches/NIO_UM_1690-3-5000_3000_600_600.tif	NIO_UM_1690	3	no_lymphoma	1	1	True Negative	True	0.23480903	0.76519096	Glioblastoma IDH-wildtype CNS WHO Grade 4	HGG
UM	UM/NIO_UM_1690/3/patches/NIO_UM_1690-3-5000_4000_0_0.tif	NIO_UM_1690	3	no_lymphoma	1	1	True Negative	True	0.24940002	0.7506	Glioblastoma IDH-wildtype CNS WHO Grade 4	HGG
UM	UM/NIO_UM_1690/3/patches/NIO_UM_1690-3-5000_4000_0_300.tif	NIO_UM_1690	3	no_lymphoma	1	1	True Negative	True	0.1828306	0.81716937	Glioblastoma IDH-wildtype CNS WHO Grade 4	HGG
UM	UM/NIO_UM_1690/3/patches/NIO_UM_1690-3-5000_4000_300_0.tif	NIO_UM_1690	3	no_lymphoma	1	1	True Negative	True	0.16955993	0.83044004	Glioblastoma IDH-wildtype CNS WHO Grade 4	HGG
UM	UM/NIO_UM_1690/3/patches/NIO_UM_1690-3-5000_5000_0_600.tif	NIO_UM_1690	3	no_lymphoma	1	1	True Negative	True	0.02171544	0.97828454	Glioblastoma IDH-wildtype CNS WHO Grade 4	HGG
UM	UM/NIO_UM_1690/3/patches/NIO_UM_1690-3-5000_4000_300_300.tif	NIO_UM_1690	3	no_lymphoma	1	1	True Negative	True	0.15667374	0.8433262	Glioblastoma IDH-wildtype CNS WHO Grade 4	HGG
UM	UM/NIO_UM_1690/3/patches/NIO_UM_1690-3-5000_4000_300_600.tif	NIO_UM_1690	3	no_lymphoma	1	1	True Negative	True	0.33574474	0.6642553	Glioblastoma IDH-wildtype CNS WHO Grade 4	HGG
UM	UM/NIO_UM_1690/3/patches/NIO_UM_1690-3-2000_1000_600_300.tif	NIO_UM_1690	3	no_lymphoma	1	1	True Negative	True	0.03466915	0.96533084	Glioblastoma IDH-wildtype CNS WHO Grade 4	HGG
UM	UM/NIO_UM_1690/3/patches/NIO_UM_1690-3-5000_4000_600_300.tif	NIO_UM_1690	3	no_lymphoma	1	1	True Negative	True	0.09777785	0.90222216	Glioblastoma IDH-wildtype CNS WHO Grade 4	HGG
UM	UM/NIO_UM_1690/3/patches/NIO_UM_1690-3-5000_4000_600_600.tif	NIO_UM_1690	3	no_lymphoma	1	1	True Negative	True	0.18759912	0.8124009	Glioblastoma IDH-wildtype CNS WHO Grade 4	HGG
UM	UM/NIO_UM_1690/3/patches/NIO_UM_1690-3-5000_5000_0_0.tif	NIO_UM_1690	3	no_lymphoma	1	1	True Negative	True	0.40792918	0.5920709	Glioblastoma IDH-wildtype CNS WHO Grade 4	HGG
UM	UM/NIO_UM_1690/3/patches/NIO_UM_1690-3-5000_5000_0_300.tif	NIO_UM_1690	3	no_lymphoma	1	1	True Negative	True	0.04902126	0.9509787	Glioblastoma IDH-wildtype CNS WHO Grade 4	HGG
UM	UM/NIO_UM_1690/3/patches/NIO_UM_1690-3-5000_2000_600_600.tif	NIO_UM_1690	3	no_lymphoma	1	1	True Negative	True	0.024912737	0.9750872	Glioblastoma IDH-wildtype CNS WHO Grade 4	HGG
UM	UM/NIO_UM_1690/3/patches/NIO_UM_1690-3-0_0_300_600.tif	NIO_UM_1690	3	no_lymphoma	1	1	True Negative	True	0.06633245	0.93366754	Glioblastoma IDH-wildtype CNS WHO Grade 4	HGG
UM	UM/NIO_UM_1690/3/patches/NIO_UM_1690-3-0_0_600_600.tif	NIO_UM_1690	3	no_lymphoma	1	1	True Negative	True	0.061550852	0.9384491	Glioblastoma IDH-wildtype CNS WHO Grade 4	HGG
UM	UM/NIO_UM_1690/3/patches/NIO_UM_1690-3-0_4000_0_600.tif	NIO_UM_1690	3	no_lymphoma	1	1	True Negative	True	0.04501461	0.9549854	Glioblastoma IDH-wildtype CNS WHO Grade 4	HGG
UM	UM/NIO_UM_1690/3/patches/NIO_UM_1690-3-0_3000_300_300.tif	NIO_UM_1690	3	no_lymphoma	1	1	True Negative	True	0.07551662	0.9244834	Glioblastoma IDH-wildtype CNS WHO Grade 4	HGG
UM	UM/NIO_UM_1690/3/patches/NIO_UM_1690-3-0_3000_300_600.tif	NIO_UM_1690	3	no_lymphoma	1	1	True Negative	True	0.034010094	0.9659899	Glioblastoma IDH-wildtype CNS WHO Grade 4	HGG
UM	UM/NIO_UM_1690/3/patches/NIO_UM_1690-3-0_3000_600_0.tif	NIO_UM_1690	3	no_lymphoma	1	1	True Negative	True	0.13824306	0.861757	Glioblastoma IDH-wildtype CNS WHO Grade 4	HGG
UM	UM/NIO_UM_1690/3/patches/NIO_UM_1690-3-5000_3000_600_300.tif	NIO_UM_1690	3	no_lymphoma	1	1	True Negative	True	0.34705678	0.6529432	Glioblastoma IDH-wildtype CNS WHO Grade 4	HGG
UM	UM/NIO_UM_1690/3/patches/NIO_UM_1690-3-5000_3000_300_600.tif	NIO_UM_1690	3	no_lymphoma	1	1	True Negative	True	0.20684485	0.79315513	Glioblastoma IDH-wildtype CNS WHO Grade 4	HGG
UM	UM/NIO_UM_1690/3/patches/NIO_UM_1690-3-5000_3000_300_300.tif	NIO_UM_1690	3	no_lymphoma	1	1	True Negative	True	0.17712362	0.82287645	Glioblastoma IDH-wildtype CNS WHO Grade 4	HGG
UM	UM/NIO_UM_1690/3/patches/NIO_UM_1690-3-5000_3000_0_600.tif	NIO_UM_1690	3	no_lymphoma	1	1	True Negative	True	0.22817579	0.77182424	Glioblastoma IDH-wildtype CNS WHO Grade 4	HGG
UM	UM/NIO_UM_1690/3/patches/NIO_UM_1690-3-0_0_0_600.tif	NIO_UM_1690	3	no_lymphoma	1	1	True Negative	True	0.04220633	0.95779365	Glioblastoma IDH-wildtype CNS WHO Grade 4	HGG
UM	UM/NIO_UM_1690/3/patches/NIO_UM_1690-3-0_0_600_300.tif	NIO_UM_1690	3	no_lymphoma	1	1	True Negative	True	0.120139234	0.8798607	Glioblastoma IDH-wildtype CNS WHO Grade 4	HGG
UM	UM/NIO_UM_1690/3/patches/NIO_UM_1690-3-1000_5000_600_0.tif	NIO_UM_1690	3	no_lymphoma	1	0	False Positive	False	0.5990998	0.40090013	Glioblastoma IDH-wildtype CNS WHO Grade 4	HGG
UM	UM/NIO_UM_1690/3/patches/NIO_UM_1690-3-0_1000_300_0.tif	NIO_UM_1690	3	no_lymphoma	1	0	False Positive	False	0.52073777	0.47926223	Glioblastoma IDH-wildtype CNS WHO Grade 4	HGG
UM	UM/NIO_UM_1690/3/patches/NIO_UM_1690-3-1000_4000_300_0.tif	NIO_UM_1690	3	no_lymphoma	1	0	False Positive	False	0.5480876	0.45191237	Glioblastoma IDH-wildtype CNS WHO Grade 4	HGG
UM	UM/NIO_UM_1690/3/patches/NIO_UM_1690-3-5000_3000_0_300.tif	NIO_UM_1690	3	no_lymphoma	1	0	False Positive	False	0.60311747	0.3968825	Glioblastoma IDH-wildtype CNS WHO Grade 4	HGG
UM	UM/NIO_UM_1690/3/patches/NIO_UM_1690-3-5000_1000_600_300.tif	NIO_UM_1690	3	no_lymphoma	1	0	False Positive	False	0.5926115	0.40738848	Glioblastoma IDH-wildtype CNS WHO Grade 4	HGG
UM	UM/NIO_UM_1690/3/patches/NIO_UM_1690-3-5000_0_600_0.tif	NIO_UM_1690	3	no_lymphoma	1	0	False Positive	False	0.55162495	0.44837505	Glioblastoma IDH-wildtype CNS WHO Grade 4	HGG
UM	UM/NIO_UM_1690/3/patches/NIO_UM_1690-3-4000_5000_300_0.tif	NIO_UM_1690	3	no_lymphoma	1	0	False Positive	False	0.5369804	0.46301964	Glioblastoma IDH-wildtype CNS WHO Grade 4	HGG
UM	UM/NIO_UM_1690/3/patches/NIO_UM_1690-3-0_3000_600_300.tif	NIO_UM_1690	3	no_lymphoma	1	1	True Negative	True	0.13810478	0.8618952	Glioblastoma IDH-wildtype CNS WHO Grade 4	HGG
UM	UM/NIO_UM_1690/3/patches/NIO_UM_1690-3-5000_3000_300_0.tif	NIO_UM_1690	3	no_lymphoma	1	0	False Positive	False	0.5101663	0.48983368	Glioblastoma IDH-wildtype CNS WHO Grade 4	HGG
UM	UM/NIO_UM_1690/3/patches/NIO_UM_1690-3-5000_5000_600_300.tif	NIO_UM_1690	3	no_lymphoma	1	1	True Negative	True	0.14693886	0.85306114	Glioblastoma IDH-wildtype CNS WHO Grade 4	HGG
UM	UM/NIO_UM_1690/3/patches/NIO_UM_1690-3-5000_5000_600_600.tif	NIO_UM_1690	3	no_lymphoma	1	1	True Negative	True	0.080550365	0.9194496	Glioblastoma IDH-wildtype CNS WHO Grade 4	HGG
UM	UM/NIO_UM_1690/3/patches/NIO_UM_1690-3-3000_5000_300_300.tif	NIO_UM_1690	3	no_lymphoma	1	1	True Negative	True	0.3018161	0.6981839	Glioblastoma IDH-wildtype CNS WHO Grade 4	HGG
UM	UM/NIO_UM_1690/3/patches/NIO_UM_1690-3-5000_5000_300_300.tif	NIO_UM_1690	3	no_lymphoma	1	1	True Negative	True	0.0715381	0.9284619	Glioblastoma IDH-wildtype CNS WHO Grade 4	HGG
UM	UM/NIO_UM_1690/3/patches/NIO_UM_1690-3-5000_3000_600_0.tif	NIO_UM_1690	3	no_lymphoma	1	0	False Positive	False	0.53390366	0.46609637	Glioblastoma IDH-wildtype CNS WHO Grade 4	HGG
UM	UM/NIO_UM_1690/3/patches/NIO_UM_1690-3-3000_5000_600_0.tif	NIO_UM_1690	3	no_lymphoma	1	1	True Negative	True	0.3369259	0.66307414	Glioblastoma IDH-wildtype CNS WHO Grade 4	HGG
UM	UM/NIO_UM_1690/3/patches/NIO_UM_1690-3-5000_5000_300_600.tif	NIO_UM_1690	3	no_lymphoma	1	1	True Negative	True	0.032340154	0.96765983	Glioblastoma IDH-wildtype CNS WHO Grade 4	HGG
UM	UM/NIO_UM_1690/3/patches/NIO_UM_1690-3-5000_5000_300_0.tif	NIO_UM_1690	3	no_lymphoma	1	1	True Negative	True	0.18122175	0.8187783	Glioblastoma IDH-wildtype CNS WHO Grade 4	HGG
UM	UM/NIO_UM_1690/3/patches/NIO_UM_1690-3-5000_4000_0_600.tif	NIO_UM_1690	3	no_lymphoma	1	1	True Negative	True	0.08157161	0.91842836	Glioblastoma IDH-wildtype CNS WHO Grade 4	HGG
UM	UM/NIO_UM_1690/3/patches/NIO_UM_1690-3-5000_5000_600_0.tif	NIO_UM_1690	3	no_lymphoma	1	1	True Negative	True	0.26862547	0.7313745	Glioblastoma IDH-wildtype CNS WHO Grade 4	HGG
UM	UM/NIO_UM_1690/3/patches/NIO_UM_1690-3-0_3000_600_600.tif	NIO_UM_1690	3	no_lymphoma	1	1	True Negative	True	0.03821287	0.9617871	Glioblastoma IDH-wildtype CNS WHO Grade 4	HGG
UM	UM/NIO_UM_1690/3/patches/NIO_UM_1690-3-5000_4000_600_0.tif	NIO_UM_1690	3	no_lymphoma	1	1	True Negative	True	0.38816598	0.61183405	Glioblastoma IDH-wildtype CNS WHO Grade 4	HGG
UM	UM/NIO_UM_1690/3/patches/NIO_UM_1690-3-2000_0_300_0.tif	NIO_UM_1690	3	no_lymphoma	1	1	True Negative	True	0.16117395	0.83882606	Glioblastoma IDH-wildtype CNS WHO Grade 4	HGG
UM	UM/NIO_UM_1690/3/patches/NIO_UM_1690-3-1000_5000_300_600.tif	NIO_UM_1690	3	no_lymphoma	1	1	True Negative	True	0.026492976	0.97350705	Glioblastoma IDH-wildtype CNS WHO Grade 4	HGG
UM	UM/NIO_UM_1690/3/patches/NIO_UM_1690-3-1000_5000_300_300.tif	NIO_UM_1690	3	no_lymphoma	1	1	True Negative	True	0.014790339	0.98520964	Glioblastoma IDH-wildtype CNS WHO Grade 4	HGG
UM	UM/NIO_UM_1690/3/patches/NIO_UM_1690-3-2000_2000_0_0.tif	NIO_UM_1690	3	no_lymphoma	1	1	True Negative	True	0.11564662	0.88435334	Glioblastoma IDH-wildtype CNS WHO Grade 4	HGG
UM	UM/NIO_UM_1690/3/patches/NIO_UM_1690-3-1000_5000_300_0.tif	NIO_UM_1690	3	no_lymphoma	1	1	True Negative	True	0.21666238	0.7833376	Glioblastoma IDH-wildtype CNS WHO Grade 4	HGG
UM	UM/NIO_UM_1690/3/patches/NIO_UM_1690-3-2000_0_0_600.tif	NIO_UM_1690	3	no_lymphoma	1	1	True Negative	True	0.15012701	0.84987295	Glioblastoma IDH-wildtype CNS WHO Grade 4	HGG
UM	UM/NIO_UM_1690/3/patches/NIO_UM_1690-3-1000_5000_0_600.tif	NIO_UM_1690	3	no_lymphoma	1	1	True Negative	True	0.15350589	0.84649414	Glioblastoma IDH-wildtype CNS WHO Grade 4	HGG
UM	UM/NIO_UM_1690/3/patches/NIO_UM_1690-3-1000_4000_0_300.tif	NIO_UM_1690	3	no_lymphoma	1	1	True Negative	True	0.22060789	0.77939206	Glioblastoma IDH-wildtype CNS WHO Grade 4	HGG
UM	UM/NIO_UM_1690/3/patches/NIO_UM_1690-3-1000_5000_0_0.tif	NIO_UM_1690	3	no_lymphoma	1	1	True Negative	True	0.05401455	0.94598544	Glioblastoma IDH-wildtype CNS WHO Grade 4	HGG
UM	UM/NIO_UM_1690/3/patches/NIO_UM_1690-3-1000_5000_0_300.tif	NIO_UM_1690	3	no_lymphoma	1	1	True Negative	True	0.0713326	0.92866737	Glioblastoma IDH-wildtype CNS WHO Grade 4	HGG
UM	UM/NIO_UM_1690/3/patches/NIO_UM_1690-3-4000_5000_0_300.tif	NIO_UM_1690	3	no_lymphoma	1	1	True Negative	True	0.055216666	0.9447833	Glioblastoma IDH-wildtype CNS WHO Grade 4	HGG
UM	UM/NIO_UM_1690/3/patches/NIO_UM_1690-3-1000_4000_300_300.tif	NIO_UM_1690	3	no_lymphoma	1	1	True Negative	True	0.065397345	0.9346026	Glioblastoma IDH-wildtype CNS WHO Grade 4	HGG
UM	UM/NIO_UM_1690/3/patches/NIO_UM_1690-3-2000_0_300_600.tif	NIO_UM_1690	3	no_lymphoma	1	1	True Negative	True	0.06707602	0.932924	Glioblastoma IDH-wildtype CNS WHO Grade 4	HGG
UM	UM/NIO_UM_1690/3/patches/NIO_UM_1690-3-1000_5000_600_300.tif	NIO_UM_1690	3	no_lymphoma	1	1	True Negative	True	0.08508858	0.91491145	Glioblastoma IDH-wildtype CNS WHO Grade 4	HGG
UM	UM/NIO_UM_1690/3/patches/NIO_UM_1690-3-1000_4000_600_300.tif	NIO_UM_1690	3	no_lymphoma	1	1	True Negative	True	0.072306305	0.92769367	Glioblastoma IDH-wildtype CNS WHO Grade 4	HGG
UM	UM/NIO_UM_1690/3/patches/NIO_UM_1690-3-2000_2000_300_0.tif	NIO_UM_1690	3	no_lymphoma	1	1	True Negative	True	0.3168694	0.6831306	Glioblastoma IDH-wildtype CNS WHO Grade 4	HGG
UM	UM/NIO_UM_1690/3/patches/NIO_UM_1690-3-1000_4000_300_600.tif	NIO_UM_1690	3	no_lymphoma	1	1	True Negative	True	0.07661444	0.92338556	Glioblastoma IDH-wildtype CNS WHO Grade 4	HGG
UM	UM/NIO_UM_1690/3/patches/NIO_UM_1690-3-2000_2000_0_600.tif	NIO_UM_1690	3	no_lymphoma	1	1	True Negative	True	0.07993279	0.92006725	Glioblastoma IDH-wildtype CNS WHO Grade 4	HGG
UM	UM/NIO_UM_1690/3/patches/NIO_UM_1690-3-2000_2000_0_300.tif	NIO_UM_1690	3	no_lymphoma	1	1	True Negative	True	0.13518687	0.86481315	Glioblastoma IDH-wildtype CNS WHO Grade 4	HGG
UM	UM/NIO_UM_1690/3/patches/NIO_UM_1690-3-2000_0_0_300.tif	NIO_UM_1690	3	no_lymphoma	1	1	True Negative	True	0.059355665	0.9406443	Glioblastoma IDH-wildtype CNS WHO Grade 4	HGG
UM	UM/NIO_UM_1690/3/patches/NIO_UM_1690-3-1000_4000_0_600.tif	NIO_UM_1690	3	no_lymphoma	1	1	True Negative	True	0.022382569	0.97761744	Glioblastoma IDH-wildtype CNS WHO Grade 4	HGG
UM	UM/NIO_UM_1690/3/patches/NIO_UM_1690-3-1000_4000_600_0.tif	NIO_UM_1690	3	no_lymphoma	1	1	True Negative	True	0.16976424	0.83023584	Glioblastoma IDH-wildtype CNS WHO Grade 4	HGG
UM	UM/NIO_UM_1690/3/patches/NIO_UM_1690-3-1000_5000_600_600.tif	NIO_UM_1690	3	no_lymphoma	1	1	True Negative	True	0.022534285	0.97746575	Glioblastoma IDH-wildtype CNS WHO Grade 4	HGG
UM	UM/NIO_UM_1690/3/patches/NIO_UM_1690-3-2000_0_0_0.tif	NIO_UM_1690	3	no_lymphoma	1	1	True Negative	True	0.14437926	0.8556207	Glioblastoma IDH-wildtype CNS WHO Grade 4	HGG
UM	UM/NIO_UM_1744/2/patches/NIO_UM_1744-2-2000_2000_600_600.tif	NIO_UM_1744	2	no_lymphoma	1	1	True Negative	True	0.060422316	0.9395777	Glioblastoma IDH-wildtype CNS WHO Grade 4	HGG
UM	UM/NIO_UM_1744/2/patches/NIO_UM_1744-2-2000_2000_600_300.tif	NIO_UM_1744	2	no_lymphoma	1	1	True Negative	True	0.02412067	0.9758793	Glioblastoma IDH-wildtype CNS WHO Grade 4	HGG
UM	UM/NIO_UM_1744/2/patches/NIO_UM_1744-2-3000_2000_600_0.tif	NIO_UM_1744	2	no_lymphoma	1	1	True Negative	True	0.010736711	0.98926324	Glioblastoma IDH-wildtype CNS WHO Grade 4	HGG
UM	UM/NIO_UM_1744/2/patches/NIO_UM_1744-2-5000_3000_600_0.tif	NIO_UM_1744	2	no_lymphoma	1	1	True Negative	True	0.012283541	0.9877165	Glioblastoma IDH-wildtype CNS WHO Grade 4	HGG
UM	UM/NIO_UM_1744/2/patches/NIO_UM_1744-2-3000_2000_600_300.tif	NIO_UM_1744	2	no_lymphoma	1	1	True Negative	True	0.017558029	0.98244196	Glioblastoma IDH-wildtype CNS WHO Grade 4	HGG
UM	UM/NIO_UM_1744/2/patches/NIO_UM_1744-2-2000_2000_600_0.tif	NIO_UM_1744	2	no_lymphoma	1	1	True Negative	True	0.012327788	0.9876722	Glioblastoma IDH-wildtype CNS WHO Grade 4	HGG
UM	UM/NIO_UM_1744/2/patches/NIO_UM_1744-2-5000_5000_0_600.tif	NIO_UM_1744	2	no_lymphoma	1	1	True Negative	True	0.04069724	0.9593028	Glioblastoma IDH-wildtype CNS WHO Grade 4	HGG
UM	UM/NIO_UM_1744/2/patches/NIO_UM_1744-2-2000_2000_300_600.tif	NIO_UM_1744	2	no_lymphoma	1	1	True Negative	True	0.071317665	0.9286823	Glioblastoma IDH-wildtype CNS WHO Grade 4	HGG
UM	UM/NIO_UM_1744/2/patches/NIO_UM_1744-2-5000_3000_600_600.tif	NIO_UM_1744	2	no_lymphoma	1	1	True Negative	True	0.02257976	0.9774203	Glioblastoma IDH-wildtype CNS WHO Grade 4	HGG
UM	UM/NIO_UM_1744/2/patches/NIO_UM_1744-2-5000_5000_300_0.tif	NIO_UM_1744	2	no_lymphoma	1	1	True Negative	True	0.010402114	0.9895979	Glioblastoma IDH-wildtype CNS WHO Grade 4	HGG
UM	UM/NIO_UM_1744/2/patches/NIO_UM_1744-2-5000_3000_600_300.tif	NIO_UM_1744	2	no_lymphoma	1	1	True Negative	True	0.0047401222	0.99525994	Glioblastoma IDH-wildtype CNS WHO Grade 4	HGG
UM	UM/NIO_UM_1744/2/patches/NIO_UM_1744-2-3000_0_0_600.tif	NIO_UM_1744	2	no_lymphoma	1	1	True Negative	True	0.07604371	0.9239563	Glioblastoma IDH-wildtype CNS WHO Grade 4	HGG
UM	UM/NIO_UM_1744/2/patches/NIO_UM_1744-2-5000_3000_300_600.tif	NIO_UM_1744	2	no_lymphoma	1	1	True Negative	True	0.109856434	0.8901436	Glioblastoma IDH-wildtype CNS WHO Grade 4	HGG
UM	UM/NIO_UM_1744/2/patches/NIO_UM_1744-2-5000_3000_300_300.tif	NIO_UM_1744	2	no_lymphoma	1	1	True Negative	True	0.015225525	0.9847744	Glioblastoma IDH-wildtype CNS WHO Grade 4	HGG
UM	UM/NIO_UM_1744/2/patches/NIO_UM_1744-2-3000_5000_600_300.tif	NIO_UM_1744	2	no_lymphoma	1	1	True Negative	True	0.012532315	0.98746765	Glioblastoma IDH-wildtype CNS WHO Grade 4	HGG
UM	UM/NIO_UM_1744/2/patches/NIO_UM_1744-2-3000_5000_600_600.tif	NIO_UM_1744	2	no_lymphoma	1	1	True Negative	True	0.035886623	0.9641134	Glioblastoma IDH-wildtype CNS WHO Grade 4	HGG
UM	UM/NIO_UM_1744/2/patches/NIO_UM_1744-2-5000_5000_0_300.tif	NIO_UM_1744	2	no_lymphoma	1	1	True Negative	True	0.009357344	0.9906426	Glioblastoma IDH-wildtype CNS WHO Grade 4	HGG
UM	UM/NIO_UM_1744/2/patches/NIO_UM_1744-2-4000_0_0_0.tif	NIO_UM_1744	2	no_lymphoma	1	1	True Negative	True	0.067963384	0.9320366	Glioblastoma IDH-wildtype CNS WHO Grade 4	HGG
UM	UM/NIO_UM_1744/2/patches/NIO_UM_1744-2-4000_1000_0_0.tif	NIO_UM_1744	2	no_lymphoma	1	1	True Negative	True	0.033939634	0.96606034	Glioblastoma IDH-wildtype CNS WHO Grade 4	HGG
UM	UM/NIO_UM_1744/2/patches/NIO_UM_1744-2-3000_2000_300_600.tif	NIO_UM_1744	2	no_lymphoma	1	1	True Negative	True	0.049779333	0.9502207	Glioblastoma IDH-wildtype CNS WHO Grade 4	HGG
UM	UM/NIO_UM_1744/2/patches/NIO_UM_1744-2-4000_1000_0_300.tif	NIO_UM_1744	2	no_lymphoma	1	1	True Negative	True	0.019398864	0.9806011	Glioblastoma IDH-wildtype CNS WHO Grade 4	HGG
UM	UM/NIO_UM_1744/2/patches/NIO_UM_1744-2-3000_4000_300_600.tif	NIO_UM_1744	2	no_lymphoma	1	1	True Negative	True	0.03952634	0.96047366	Glioblastoma IDH-wildtype CNS WHO Grade 4	HGG
UM	UM/NIO_UM_1744/2/patches/NIO_UM_1744-2-3000_4000_300_0.tif	NIO_UM_1744	2	no_lymphoma	1	1	True Negative	True	0.100443885	0.8995561	Glioblastoma IDH-wildtype CNS WHO Grade 4	HGG
UM	UM/NIO_UM_1744/2/patches/NIO_UM_1744-2-3000_2000_300_0.tif	NIO_UM_1744	2	no_lymphoma	1	1	True Negative	True	0.04393647	0.95606357	Glioblastoma IDH-wildtype CNS WHO Grade 4	HGG
UM	UM/NIO_UM_1744/2/patches/NIO_UM_1744-2-5000_4000_0_300.tif	NIO_UM_1744	2	no_lymphoma	1	1	True Negative	True	0.009026573	0.9909734	Glioblastoma IDH-wildtype CNS WHO Grade 4	HGG
UM	UM/NIO_UM_1744/2/patches/NIO_UM_1744-2-3000_3000_0_600.tif	NIO_UM_1744	2	no_lymphoma	1	1	True Negative	True	0.04867546	0.9513246	Glioblastoma IDH-wildtype CNS WHO Grade 4	HGG
UM	UM/NIO_UM_1744/2/patches/NIO_UM_1744-2-3000_2000_300_300.tif	NIO_UM_1744	2	no_lymphoma	1	1	True Negative	True	0.04529085	0.9547091	Glioblastoma IDH-wildtype CNS WHO Grade 4	HGG
UM	UM/NIO_UM_1744/2/patches/NIO_UM_1744-2-4000_1000_0_600.tif	NIO_UM_1744	2	no_lymphoma	1	1	True Negative	True	0.06813791	0.9318621	Glioblastoma IDH-wildtype CNS WHO Grade 4	HGG
UM	UM/NIO_UM_1744/2/patches/NIO_UM_1744-2-5000_3000_0_0.tif	NIO_UM_1744	2	no_lymphoma	1	1	True Negative	True	0.03466976	0.96533024	Glioblastoma IDH-wildtype CNS WHO Grade 4	HGG
UM	UM/NIO_UM_1744/2/patches/NIO_UM_1744-2-5000_4000_600_0.tif	NIO_UM_1744	2	no_lymphoma	1	1	True Negative	True	0.022545056	0.9774549	Glioblastoma IDH-wildtype CNS WHO Grade 4	HGG
UM	UM/NIO_UM_1744/2/patches/NIO_UM_1744-2-3000_2000_600_600.tif	NIO_UM_1744	2	no_lymphoma	1	1	True Negative	True	0.12443347	0.87556654	Glioblastoma IDH-wildtype CNS WHO Grade 4	HGG
UM	UM/NIO_UM_1744/2/patches/NIO_UM_1744-2-1000_5000_0_300.tif	NIO_UM_1744	2	no_lymphoma	1	1	True Negative	True	0.10247654	0.89752346	Glioblastoma IDH-wildtype CNS WHO Grade 4	HGG
UM	UM/NIO_UM_1744/2/patches/NIO_UM_1744-2-5000_1000_0_600.tif	NIO_UM_1744	2	no_lymphoma	1	1	True Negative	True	0.020331223	0.9796688	Glioblastoma IDH-wildtype CNS WHO Grade 4	HGG
UM	UM/NIO_UM_1744/2/patches/NIO_UM_1744-2-5000_1000_300_0.tif	NIO_UM_1744	2	no_lymphoma	1	1	True Negative	True	0.044757057	0.95524293	Glioblastoma IDH-wildtype CNS WHO Grade 4	HGG
UM	UM/NIO_UM_1744/2/patches/NIO_UM_1744-2-1000_5000_0_600.tif	NIO_UM_1744	2	no_lymphoma	1	1	True Negative	True	0.032618035	0.96738195	Glioblastoma IDH-wildtype CNS WHO Grade 4	HGG
UM	UM/NIO_UM_1744/2/patches/NIO_UM_1744-2-1000_5000_300_0.tif	NIO_UM_1744	2	no_lymphoma	1	1	True Negative	True	0.11185016	0.88814986	Glioblastoma IDH-wildtype CNS WHO Grade 4	HGG
UM	UM/NIO_UM_1744/2/patches/NIO_UM_1744-2-5000_1000_300_300.tif	NIO_UM_1744	2	no_lymphoma	1	1	True Negative	True	0.05314002	0.94686	Glioblastoma IDH-wildtype CNS WHO Grade 4	HGG
UM	UM/NIO_UM_1744/2/patches/NIO_UM_1744-2-2000_1000_600_600.tif	NIO_UM_1744	2	no_lymphoma	1	1	True Negative	True	0.032406982	0.9675931	Glioblastoma IDH-wildtype CNS WHO Grade 4	HGG
UM	UM/NIO_UM_1744/2/patches/NIO_UM_1744-2-5000_1000_300_600.tif	NIO_UM_1744	2	no_lymphoma	1	1	True Negative	True	0.05864078	0.94135916	Glioblastoma IDH-wildtype CNS WHO Grade 4	HGG
UM	UM/NIO_UM_1744/2/patches/NIO_UM_1744-2-0_0_300_300.tif	NIO_UM_1744	2	no_lymphoma	1	1	True Negative	True	0.004229524	0.9957704	Glioblastoma IDH-wildtype CNS WHO Grade 4	HGG
UM	UM/NIO_UM_1744/2/patches/NIO_UM_1744-2-1000_0_600_300.tif	NIO_UM_1744	2	no_lymphoma	1	1	True Negative	True	0.009508153	0.9904918	Glioblastoma IDH-wildtype CNS WHO Grade 4	HGG
UM	UM/NIO_UM_1744/2/patches/NIO_UM_1744-2-1000_0_600_0.tif	NIO_UM_1744	2	no_lymphoma	1	1	True Negative	True	0.012933945	0.9870661	Glioblastoma IDH-wildtype CNS WHO Grade 4	HGG
UM	UM/NIO_UM_1744/2/patches/NIO_UM_1744-2-0_0_0_0.tif	NIO_UM_1744	2	no_lymphoma	1	1	True Negative	True	0.03699787	0.9630022	Glioblastoma IDH-wildtype CNS WHO Grade 4	HGG
UM	UM/NIO_UM_1744/2/patches/NIO_UM_1744-2-0_0_0_300.tif	NIO_UM_1744	2	no_lymphoma	1	1	True Negative	True	0.011035286	0.9889647	Glioblastoma IDH-wildtype CNS WHO Grade 4	HGG
UM	UM/NIO_UM_1744/2/patches/NIO_UM_1744-2-3000_0_0_300.tif	NIO_UM_1744	2	no_lymphoma	1	1	True Negative	True	0.0113114435	0.9886885	Glioblastoma IDH-wildtype CNS WHO Grade 4	HGG
UM	UM/NIO_UM_1744/2/patches/NIO_UM_1744-2-5000_1000_600_300.tif	NIO_UM_1744	2	no_lymphoma	1	1	True Negative	True	0.035389956	0.96461004	Glioblastoma IDH-wildtype CNS WHO Grade 4	HGG
UM	UM/NIO_UM_1744/2/patches/NIO_UM_1744-2-5000_4000_0_600.tif	NIO_UM_1744	2	no_lymphoma	1	1	True Negative	True	0.0418464	0.9581536	Glioblastoma IDH-wildtype CNS WHO Grade 4	HGG
UM	UM/NIO_UM_1744/2/patches/NIO_UM_1744-2-2000_2000_0_0.tif	NIO_UM_1744	2	no_lymphoma	1	1	True Negative	True	0.017010884	0.98298913	Glioblastoma IDH-wildtype CNS WHO Grade 4	HGG
UM	UM/NIO_UM_1744/2/patches/NIO_UM_1744-2-5000_1000_0_300.tif	NIO_UM_1744	2	no_lymphoma	1	1	True Negative	True	0.028149815	0.97185016	Glioblastoma IDH-wildtype CNS WHO Grade 4	HGG
UM	UM/NIO_UM_1744/2/patches/NIO_UM_1744-2-2000_2000_300_300.tif	NIO_UM_1744	2	no_lymphoma	1	1	True Negative	True	0.020673728	0.97932625	Glioblastoma IDH-wildtype CNS WHO Grade 4	HGG
UM	UM/NIO_UM_1744/2/patches/NIO_UM_1744-2-5000_4000_300_0.tif	NIO_UM_1744	2	no_lymphoma	1	1	True Negative	True	0.022621218	0.97737885	Glioblastoma IDH-wildtype CNS WHO Grade 4	HGG
UM	UM/NIO_UM_1744/2/patches/NIO_UM_1744-2-2000_2000_300_0.tif	NIO_UM_1744	2	no_lymphoma	1	1	True Negative	True	0.014981006	0.985019	Glioblastoma IDH-wildtype CNS WHO Grade 4	HGG
UM	UM/NIO_UM_1744/2/patches/NIO_UM_1744-2-5000_4000_300_300.tif	NIO_UM_1744	2	no_lymphoma	1	1	True Negative	True	0.017373824	0.9826262	Glioblastoma IDH-wildtype CNS WHO Grade 4	HGG
UM	UM/NIO_UM_1744/2/patches/NIO_UM_1744-2-5000_4000_300_600.tif	NIO_UM_1744	2	no_lymphoma	1	1	True Negative	True	0.04434484	0.95565516	Glioblastoma IDH-wildtype CNS WHO Grade 4	HGG
UM	UM/NIO_UM_1744/2/patches/NIO_UM_1744-2-5000_4000_600_300.tif	NIO_UM_1744	2	no_lymphoma	1	1	True Negative	True	0.010642796	0.9893572	Glioblastoma IDH-wildtype CNS WHO Grade 4	HGG
UM	UM/NIO_UM_1744/2/patches/NIO_UM_1744-2-2000_2000_0_600.tif	NIO_UM_1744	2	no_lymphoma	1	1	True Negative	True	0.07341541	0.92658466	Glioblastoma IDH-wildtype CNS WHO Grade 4	HGG
UM	UM/NIO_UM_1744/2/patches/NIO_UM_1744-2-5000_4000_600_600.tif	NIO_UM_1744	2	no_lymphoma	1	1	True Negative	True	0.012884047	0.9871159	Glioblastoma IDH-wildtype CNS WHO Grade 4	HGG
UM	UM/NIO_UM_1744/2/patches/NIO_UM_1744-2-5000_2000_600_600.tif	NIO_UM_1744	2	no_lymphoma	1	1	True Negative	True	0.077310376	0.9226896	Glioblastoma IDH-wildtype CNS WHO Grade 4	HGG
UM	UM/NIO_UM_1744/2/patches/NIO_UM_1744-2-2000_1000_0_300.tif	NIO_UM_1744	2	no_lymphoma	1	1	True Negative	True	0.018244095	0.98175585	Glioblastoma IDH-wildtype CNS WHO Grade 4	HGG
UM	UM/NIO_UM_1744/2/patches/NIO_UM_1744-2-5000_0_600_300.tif	NIO_UM_1744	2	no_lymphoma	1	1	True Negative	True	0.053330008	0.94667006	Glioblastoma IDH-wildtype CNS WHO Grade 4	HGG
UM	UM/NIO_UM_1744/2/patches/NIO_UM_1744-2-5000_1000_600_0.tif	NIO_UM_1744	2	no_lymphoma	1	1	True Negative	True	0.12979157	0.8702084	Glioblastoma IDH-wildtype CNS WHO Grade 4	HGG
UM	UM/NIO_UM_1744/2/patches/NIO_UM_1744-2-5000_0_600_600.tif	NIO_UM_1744	2	no_lymphoma	1	1	True Negative	True	0.2936758	0.70632416	Glioblastoma IDH-wildtype CNS WHO Grade 4	HGG
UM	UM/NIO_UM_1744/2/patches/NIO_UM_1744-2-5000_1000_0_0.tif	NIO_UM_1744	2	no_lymphoma	1	1	True Negative	True	0.25560454	0.7443955	Glioblastoma IDH-wildtype CNS WHO Grade 4	HGG
UM	UM/NIO_UM_1744/2/patches/NIO_UM_1744-2-5000_3000_0_300.tif	NIO_UM_1744	2	no_lymphoma	1	1	True Negative	True	0.016801868	0.9831981	Glioblastoma IDH-wildtype CNS WHO Grade 4	HGG
UM	UM/NIO_UM_1744/2/patches/NIO_UM_1744-2-3000_5000_600_0.tif	NIO_UM_1744	2	no_lymphoma	1	1	True Negative	True	0.024622565	0.97537744	Glioblastoma IDH-wildtype CNS WHO Grade 4	HGG
UM	UM/NIO_UM_1744/2/patches/NIO_UM_1744-2-2000_3000_0_0.tif	NIO_UM_1744	2	no_lymphoma	1	1	True Negative	True	0.040922	0.95907795	Glioblastoma IDH-wildtype CNS WHO Grade 4	HGG
UM	UM/NIO_UM_1744/2/patches/NIO_UM_1744-2-3000_4000_300_300.tif	NIO_UM_1744	2	no_lymphoma	1	1	True Negative	True	0.029697908	0.9703021	Glioblastoma IDH-wildtype CNS WHO Grade 4	HGG
UM	UM/NIO_UM_1744/2/patches/NIO_UM_1744-2-4000_5000_0_300.tif	NIO_UM_1744	2	no_lymphoma	1	1	True Negative	True	0.015575908	0.98442405	Glioblastoma IDH-wildtype CNS WHO Grade 4	HGG
UM	UM/NIO_UM_1744/2/patches/NIO_UM_1744-2-4000_2000_600_600.tif	NIO_UM_1744	2	no_lymphoma	1	1	True Negative	True	0.12095962	0.8790404	Glioblastoma IDH-wildtype CNS WHO Grade 4	HGG
UM	UM/NIO_UM_1744/2/patches/NIO_UM_1744-2-2000_5000_600_600.tif	NIO_UM_1744	2	no_lymphoma	1	1	True Negative	True	0.0695557	0.93044436	Glioblastoma IDH-wildtype CNS WHO Grade 4	HGG
UM	UM/NIO_UM_1744/2/patches/NIO_UM_1744-2-4000_3000_0_0.tif	NIO_UM_1744	2	no_lymphoma	1	1	True Negative	True	0.04817451	0.95182544	Glioblastoma IDH-wildtype CNS WHO Grade 4	HGG
UM	UM/NIO_UM_1744/2/patches/NIO_UM_1744-2-4000_3000_0_300.tif	NIO_UM_1744	2	no_lymphoma	1	1	True Negative	True	0.04766825	0.9523318	Glioblastoma IDH-wildtype CNS WHO Grade 4	HGG
UM	UM/NIO_UM_1744/2/patches/NIO_UM_1744-2-4000_5000_0_0.tif	NIO_UM_1744	2	no_lymphoma	1	1	True Negative	True	0.007052293	0.9929477	Glioblastoma IDH-wildtype CNS WHO Grade 4	HGG
UM	UM/NIO_UM_1744/2/patches/NIO_UM_1744-2-4000_3000_600_300.tif	NIO_UM_1744	2	no_lymphoma	1	1	True Negative	True	0.050389394	0.94961065	Glioblastoma IDH-wildtype CNS WHO Grade 4	HGG
UM	UM/NIO_UM_1744/2/patches/NIO_UM_1744-2-4000_4000_600_600.tif	NIO_UM_1744	2	no_lymphoma	1	1	True Negative	True	0.052177805	0.94782215	Glioblastoma IDH-wildtype CNS WHO Grade 4	HGG
UM	UM/NIO_UM_1744/2/patches/NIO_UM_1744-2-4000_4000_600_0.tif	NIO_UM_1744	2	no_lymphoma	1	1	True Negative	True	0.038273193	0.9617268	Glioblastoma IDH-wildtype CNS WHO Grade 4	HGG
UM	UM/NIO_UM_1744/2/patches/NIO_UM_1744-2-4000_3000_0_600.tif	NIO_UM_1744	2	no_lymphoma	1	1	True Negative	True	0.029350443	0.9706496	Glioblastoma IDH-wildtype CNS WHO Grade 4	HGG
UM	UM/NIO_UM_1744/2/patches/NIO_UM_1744-2-4000_4000_300_600.tif	NIO_UM_1744	2	no_lymphoma	1	1	True Negative	True	0.07076893	0.92923105	Glioblastoma IDH-wildtype CNS WHO Grade 4	HGG
UM	UM/NIO_UM_1744/2/patches/NIO_UM_1744-2-4000_3000_300_0.tif	NIO_UM_1744	2	no_lymphoma	1	1	True Negative	True	0.017087385	0.98291266	Glioblastoma IDH-wildtype CNS WHO Grade 4	HGG
UM	UM/NIO_UM_1744/2/patches/NIO_UM_1744-2-4000_3000_300_300.tif	NIO_UM_1744	2	no_lymphoma	1	1	True Negative	True	0.017638639	0.9823614	Glioblastoma IDH-wildtype CNS WHO Grade 4	HGG
UM	UM/NIO_UM_1744/2/patches/NIO_UM_1744-2-4000_4000_300_300.tif	NIO_UM_1744	2	no_lymphoma	1	1	True Negative	True	0.037784327	0.9622157	Glioblastoma IDH-wildtype CNS WHO Grade 4	HGG
UM	UM/NIO_UM_1744/2/patches/NIO_UM_1744-2-4000_4000_300_0.tif	NIO_UM_1744	2	no_lymphoma	1	1	True Negative	True	0.023910126	0.97608984	Glioblastoma IDH-wildtype CNS WHO Grade 4	HGG
UM	UM/NIO_UM_1744/2/patches/NIO_UM_1744-2-4000_5000_600_300.tif	NIO_UM_1744	2	no_lymphoma	1	1	True Negative	True	0.024523124	0.9754769	Glioblastoma IDH-wildtype CNS WHO Grade 4	HGG
UM	UM/NIO_UM_1744/2/patches/NIO_UM_1744-2-4000_4000_0_600.tif	NIO_UM_1744	2	no_lymphoma	1	1	True Negative	True	0.07103907	0.9289609	Glioblastoma IDH-wildtype CNS WHO Grade 4	HGG
UM	UM/NIO_UM_1744/2/patches/NIO_UM_1744-2-4000_5000_0_600.tif	NIO_UM_1744	2	no_lymphoma	1	1	True Negative	True	0.020106759	0.9798932	Glioblastoma IDH-wildtype CNS WHO Grade 4	HGG
UM	UM/NIO_UM_1744/2/patches/NIO_UM_1744-2-4000_2000_600_300.tif	NIO_UM_1744	2	no_lymphoma	1	1	True Negative	True	0.03642296	0.96357703	Glioblastoma IDH-wildtype CNS WHO Grade 4	HGG
UM	UM/NIO_UM_1744/2/patches/NIO_UM_1744-2-4000_3000_300_600.tif	NIO_UM_1744	2	no_lymphoma	1	1	True Negative	True	0.03917628	0.9608237	Glioblastoma IDH-wildtype CNS WHO Grade 4	HGG
UM	UM/NIO_UM_1744/2/patches/NIO_UM_1744-2-4000_5000_300_0.tif	NIO_UM_1744	2	no_lymphoma	1	1	True Negative	True	0.012853542	0.9871465	Glioblastoma IDH-wildtype CNS WHO Grade 4	HGG
UM	UM/NIO_UM_1744/2/patches/NIO_UM_1744-2-4000_2000_300_600.tif	NIO_UM_1744	2	no_lymphoma	1	1	True Negative	True	0.120708995	0.87929094	Glioblastoma IDH-wildtype CNS WHO Grade 4	HGG
UM	UM/NIO_UM_1744/2/patches/NIO_UM_1744-2-4000_1000_600_300.tif	NIO_UM_1744	2	no_lymphoma	1	1	True Negative	True	0.0924551	0.9075449	Glioblastoma IDH-wildtype CNS WHO Grade 4	HGG
UM	UM/NIO_UM_1744/2/patches/NIO_UM_1744-2-4000_1000_600_600.tif	NIO_UM_1744	2	no_lymphoma	1	1	True Negative	True	0.049328398	0.95067155	Glioblastoma IDH-wildtype CNS WHO Grade 4	HGG
UM	UM/NIO_UM_1744/2/patches/NIO_UM_1744-2-4000_2000_0_0.tif	NIO_UM_1744	2	no_lymphoma	1	1	True Negative	True	0.05756885	0.94243115	Glioblastoma IDH-wildtype CNS WHO Grade 4	HGG
UM	UM/NIO_UM_1744/2/patches/NIO_UM_1744-2-4000_2000_0_300.tif	NIO_UM_1744	2	no_lymphoma	1	1	True Negative	True	0.01792331	0.98207664	Glioblastoma IDH-wildtype CNS WHO Grade 4	HGG
UM	UM/NIO_UM_1744/2/patches/NIO_UM_1744-2-4000_2000_0_600.tif	NIO_UM_1744	2	no_lymphoma	1	1	True Negative	True	0.06280424	0.9371958	Glioblastoma IDH-wildtype CNS WHO Grade 4	HGG
UM	UM/NIO_UM_1744/2/patches/NIO_UM_1744-2-4000_2000_300_0.tif	NIO_UM_1744	2	no_lymphoma	1	1	True Negative	True	0.042713538	0.9572864	Glioblastoma IDH-wildtype CNS WHO Grade 4	HGG
UM	UM/NIO_UM_1744/2/patches/NIO_UM_1744-2-4000_5000_600_600.tif	NIO_UM_1744	2	no_lymphoma	1	1	True Negative	True	0.05097747	0.9490226	Glioblastoma IDH-wildtype CNS WHO Grade 4	HGG
UM	UM/NIO_UM_1744/2/patches/NIO_UM_1744-2-4000_4000_0_300.tif	NIO_UM_1744	2	no_lymphoma	1	1	True Negative	True	0.016712733	0.98328733	Glioblastoma IDH-wildtype CNS WHO Grade 4	HGG
UM	UM/NIO_UM_1744/2/patches/NIO_UM_1744-2-4000_3000_600_0.tif	NIO_UM_1744	2	no_lymphoma	1	1	True Negative	True	0.034226123	0.96577394	Glioblastoma IDH-wildtype CNS WHO Grade 4	HGG
UM	UM/NIO_UM_1744/2/patches/NIO_UM_1744-2-3000_1000_300_300.tif	NIO_UM_1744	2	no_lymphoma	1	1	True Negative	True	0.017225945	0.982774	Glioblastoma IDH-wildtype CNS WHO Grade 4	HGG
UM	UM/NIO_UM_1744/2/patches/NIO_UM_1744-2-3000_1000_600_600.tif	NIO_UM_1744	2	no_lymphoma	1	1	True Negative	True	0.06845702	0.931543	Glioblastoma IDH-wildtype CNS WHO Grade 4	HGG
UM	UM/NIO_UM_1744/2/patches/NIO_UM_1744-2-4000_3000_600_600.tif	NIO_UM_1744	2	no_lymphoma	1	1	True Negative	True	0.016035058	0.9839649	Glioblastoma IDH-wildtype CNS WHO Grade 4	HGG
UM	UM/NIO_UM_1744/2/patches/NIO_UM_1744-2-4000_2000_300_300.tif	NIO_UM_1744	2	no_lymphoma	1	1	True Negative	True	0.04825618	0.9517438	Glioblastoma IDH-wildtype CNS WHO Grade 4	HGG
UM	UM/NIO_UM_1744/2/patches/NIO_UM_1744-2-4000_2000_600_0.tif	NIO_UM_1744	2	no_lymphoma	1	1	True Negative	True	0.04769264	0.95230734	Glioblastoma IDH-wildtype CNS WHO Grade 4	HGG
UM	UM/NIO_UM_1744/2/patches/NIO_UM_1744-2-4000_5000_600_0.tif	NIO_UM_1744	2	no_lymphoma	1	1	True Negative	True	0.014853843	0.9851461	Glioblastoma IDH-wildtype CNS WHO Grade 4	HGG
UM	UM/NIO_UM_1744/2/patches/NIO_UM_1744-2-4000_5000_300_600.tif	NIO_UM_1744	2	no_lymphoma	1	1	True Negative	True	0.015597559	0.9844024	Glioblastoma IDH-wildtype CNS WHO Grade 4	HGG
UM	UM/NIO_UM_1744/2/patches/NIO_UM_1744-2-4000_5000_300_300.tif	NIO_UM_1744	2	no_lymphoma	1	1	True Negative	True	0.008389536	0.99161047	Glioblastoma IDH-wildtype CNS WHO Grade 4	HGG
UM	UM/NIO_UM_1744/2/patches/NIO_UM_1744-2-1000_4000_600_300.tif	NIO_UM_1744	2	no_lymphoma	1	1	True Negative	True	0.054350283	0.9456497	Glioblastoma IDH-wildtype CNS WHO Grade 4	HGG
UM	UM/NIO_UM_1744/2/patches/NIO_UM_1744-2-5000_3000_300_0.tif	NIO_UM_1744	2	no_lymphoma	1	1	True Negative	True	0.019735958	0.98026407	Glioblastoma IDH-wildtype CNS WHO Grade 4	HGG
UM	UM/NIO_UM_1744/2/patches/NIO_UM_1744-2-4000_4000_0_0.tif	NIO_UM_1744	2	no_lymphoma	1	1	True Negative	True	0.024728227	0.97527176	Glioblastoma IDH-wildtype CNS WHO Grade 4	HGG
UM	UM/NIO_UM_1744/2/patches/NIO_UM_1744-2-4000_4000_600_300.tif	NIO_UM_1744	2	no_lymphoma	1	1	True Negative	True	0.0076481868	0.99235183	Glioblastoma IDH-wildtype CNS WHO Grade 4	HGG
UM	UM/NIO_UM_1744/2/patches/NIO_UM_1744-2-2000_5000_300_0.tif	NIO_UM_1744	2	no_lymphoma	1	1	True Negative	True	0.025381235	0.97461873	Glioblastoma IDH-wildtype CNS WHO Grade 4	HGG
UM	UM/NIO_UM_1744/2/patches/NIO_UM_1744-2-2000_1000_0_0.tif	NIO_UM_1744	2	no_lymphoma	1	1	True Negative	True	0.05765496	0.9423451	Glioblastoma IDH-wildtype CNS WHO Grade 4	HGG
UM	UM/NIO_UM_1744/2/patches/NIO_UM_1744-2-2000_5000_300_300.tif	NIO_UM_1744	2	no_lymphoma	1	1	True Negative	True	0.052106295	0.9478937	Glioblastoma IDH-wildtype CNS WHO Grade 4	HGG
UM	UM/NIO_UM_1744/2/patches/NIO_UM_1744-2-3000_2000_0_0.tif	NIO_UM_1744	2	no_lymphoma	1	1	True Negative	True	0.043786235	0.9562138	Glioblastoma IDH-wildtype CNS WHO Grade 4	HGG
UM	UM/NIO_UM_1744/2/patches/NIO_UM_1744-2-3000_2000_0_600.tif	NIO_UM_1744	2	no_lymphoma	1	1	True Negative	True	0.030877898	0.9691222	Glioblastoma IDH-wildtype CNS WHO Grade 4	HGG
UM	UM/NIO_UM_1744/2/patches/NIO_UM_1744-2-2000_3000_300_0.tif	NIO_UM_1744	2	no_lymphoma	1	1	True Negative	True	0.04214901	0.957851	Glioblastoma IDH-wildtype CNS WHO Grade 4	HGG
UM	UM/NIO_UM_1744/2/patches/NIO_UM_1744-2-3000_5000_300_300.tif	NIO_UM_1744	2	no_lymphoma	1	1	True Negative	True	0.009212703	0.9907873	Glioblastoma IDH-wildtype CNS WHO Grade 4	HGG
UM	UM/NIO_UM_1744/2/patches/NIO_UM_1744-2-3000_4000_600_0.tif	NIO_UM_1744	2	no_lymphoma	1	1	True Negative	True	0.015182359	0.9848177	Glioblastoma IDH-wildtype CNS WHO Grade 4	HGG
UM	UM/NIO_UM_1744/2/patches/NIO_UM_1744-2-3000_4000_600_300.tif	NIO_UM_1744	2	no_lymphoma	1	1	True Negative	True	0.04009094	0.9599091	Glioblastoma IDH-wildtype CNS WHO Grade 4	HGG
UM	UM/NIO_UM_1744/2/patches/NIO_UM_1744-2-3000_4000_600_600.tif	NIO_UM_1744	2	no_lymphoma	1	1	True Negative	True	0.044340193	0.9556598	Glioblastoma IDH-wildtype CNS WHO Grade 4	HGG
UM	UM/NIO_UM_1744/2/patches/NIO_UM_1744-2-1000_5000_0_0.tif	NIO_UM_1744	2	no_lymphoma	1	1	True Negative	True	0.057847396	0.94215256	Glioblastoma IDH-wildtype CNS WHO Grade 4	HGG
UM	UM/NIO_UM_1744/2/patches/NIO_UM_1744-2-3000_5000_0_0.tif	NIO_UM_1744	2	no_lymphoma	1	1	True Negative	True	0.0035917757	0.99640816	Glioblastoma IDH-wildtype CNS WHO Grade 4	HGG
UM	UM/NIO_UM_1744/2/patches/NIO_UM_1744-2-3000_5000_0_300.tif	NIO_UM_1744	2	no_lymphoma	1	1	True Negative	True	0.02275202	0.977248	Glioblastoma IDH-wildtype CNS WHO Grade 4	HGG
UM	UM/NIO_UM_1744/2/patches/NIO_UM_1744-2-3000_5000_0_600.tif	NIO_UM_1744	2	no_lymphoma	1	1	True Negative	True	0.060502376	0.93949765	Glioblastoma IDH-wildtype CNS WHO Grade 4	HGG
UM	UM/NIO_UM_1744/2/patches/NIO_UM_1744-2-2000_1000_0_600.tif	NIO_UM_1744	2	no_lymphoma	1	1	True Negative	True	0.0321663	0.96783376	Glioblastoma IDH-wildtype CNS WHO Grade 4	HGG
UM	UM/NIO_UM_1744/2/patches/NIO_UM_1744-2-3000_5000_300_0.tif	NIO_UM_1744	2	no_lymphoma	1	1	True Negative	True	0.058350515	0.94164944	Glioblastoma IDH-wildtype CNS WHO Grade 4	HGG
UM	UM/NIO_UM_1744/2/patches/NIO_UM_1744-2-3000_5000_300_600.tif	NIO_UM_1744	2	no_lymphoma	1	1	True Negative	True	0.026992058	0.9730079	Glioblastoma IDH-wildtype CNS WHO Grade 4	HGG
UM	UM/NIO_UM_1744/2/patches/NIO_UM_1744-2-2000_5000_0_0.tif	NIO_UM_1744	2	no_lymphoma	1	1	True Negative	True	0.033104114	0.9668959	Glioblastoma IDH-wildtype CNS WHO Grade 4	HGG
UM	UM/NIO_UM_1744/2/patches/NIO_UM_1744-2-2000_4000_600_600.tif	NIO_UM_1744	2	no_lymphoma	1	1	True Negative	True	0.022754606	0.9772454	Glioblastoma IDH-wildtype CNS WHO Grade 4	HGG
UM	UM/NIO_UM_1744/2/patches/NIO_UM_1744-2-5000_3000_0_600.tif	NIO_UM_1744	2	no_lymphoma	1	1	True Negative	True	0.09635613	0.90364385	Glioblastoma IDH-wildtype CNS WHO Grade 4	HGG
UM	UM/NIO_UM_1744/2/patches/NIO_UM_1744-2-1000_4000_600_0.tif	NIO_UM_1744	2	no_lymphoma	1	1	True Negative	True	0.050342258	0.94965774	Glioblastoma IDH-wildtype CNS WHO Grade 4	HGG
UM	UM/NIO_UM_1744/2/patches/NIO_UM_1744-2-2000_5000_600_0.tif	NIO_UM_1744	2	no_lymphoma	1	1	True Negative	True	0.07836945	0.9216306	Glioblastoma IDH-wildtype CNS WHO Grade 4	HGG
UM	UM/NIO_UM_1744/2/patches/NIO_UM_1744-2-3000_2000_0_300.tif	NIO_UM_1744	2	no_lymphoma	1	1	True Negative	True	0.03436907	0.96563095	Glioblastoma IDH-wildtype CNS WHO Grade 4	HGG
UM	UM/NIO_UM_1744/2/patches/NIO_UM_1744-2-2000_4000_300_0.tif	NIO_UM_1744	2	no_lymphoma	1	1	True Negative	True	0.016109139	0.98389083	Glioblastoma IDH-wildtype CNS WHO Grade 4	HGG
UM	UM/NIO_UM_1744/2/patches/NIO_UM_1744-2-2000_3000_300_600.tif	NIO_UM_1744	2	no_lymphoma	1	1	True Negative	True	0.08652152	0.9134785	Glioblastoma IDH-wildtype CNS WHO Grade 4	HGG
UM	UM/NIO_UM_1744/2/patches/NIO_UM_1744-2-2000_3000_600_0.tif	NIO_UM_1744	2	no_lymphoma	1	1	True Negative	True	0.018488303	0.9815118	Glioblastoma IDH-wildtype CNS WHO Grade 4	HGG
UM	UM/NIO_UM_1744/2/patches/NIO_UM_1744-2-2000_3000_600_300.tif	NIO_UM_1744	2	no_lymphoma	1	1	True Negative	True	0.035737496	0.9642625	Glioblastoma IDH-wildtype CNS WHO Grade 4	HGG
UM	UM/NIO_UM_1744/2/patches/NIO_UM_1744-2-2000_3000_600_600.tif	NIO_UM_1744	2	no_lymphoma	1	1	True Negative	True	0.05110796	0.94889206	Glioblastoma IDH-wildtype CNS WHO Grade 4	HGG
UM	UM/NIO_UM_1744/2/patches/NIO_UM_1744-2-2000_4000_0_0.tif	NIO_UM_1744	2	no_lymphoma	1	1	True Negative	True	0.06817713	0.9318229	Glioblastoma IDH-wildtype CNS WHO Grade 4	HGG
UM	UM/NIO_UM_1744/2/patches/NIO_UM_1744-2-5000_0_300_600.tif	NIO_UM_1744	2	no_lymphoma	1	1	True Negative	True	0.030950233	0.96904975	Glioblastoma IDH-wildtype CNS WHO Grade 4	HGG
UM	UM/NIO_UM_1744/2/patches/NIO_UM_1744-2-2000_4000_0_300.tif	NIO_UM_1744	2	no_lymphoma	1	1	True Negative	True	0.021079099	0.9789209	Glioblastoma IDH-wildtype CNS WHO Grade 4	HGG
UM	UM/NIO_UM_1744/2/patches/NIO_UM_1744-2-5000_5000_0_0.tif	NIO_UM_1744	2	no_lymphoma	1	1	True Negative	True	0.0074886186	0.9925114	Glioblastoma IDH-wildtype CNS WHO Grade 4	HGG
UM	UM/NIO_UM_1744/2/patches/NIO_UM_1744-2-2000_4000_300_300.tif	NIO_UM_1744	2	no_lymphoma	1	1	True Negative	True	0.07168434	0.92831564	Glioblastoma IDH-wildtype CNS WHO Grade 4	HGG
UM	UM/NIO_UM_1744/2/patches/NIO_UM_1744-2-2000_5000_300_600.tif	NIO_UM_1744	2	no_lymphoma	1	1	True Negative	True	0.04770917	0.95229083	Glioblastoma IDH-wildtype CNS WHO Grade 4	HGG
UM	UM/NIO_UM_1744/2/patches/NIO_UM_1744-2-2000_4000_300_600.tif	NIO_UM_1744	2	no_lymphoma	1	1	True Negative	True	0.029406046	0.970594	Glioblastoma IDH-wildtype CNS WHO Grade 4	HGG
UM	UM/NIO_UM_1744/2/patches/NIO_UM_1744-2-5000_4000_0_0.tif	NIO_UM_1744	2	no_lymphoma	1	1	True Negative	True	0.0061570406	0.99384296	Glioblastoma IDH-wildtype CNS WHO Grade 4	HGG
UM	UM/NIO_UM_1744/2/patches/NIO_UM_1744-2-1000_5000_300_600.tif	NIO_UM_1744	2	no_lymphoma	1	1	True Negative	True	0.18556504	0.814435	Glioblastoma IDH-wildtype CNS WHO Grade 4	HGG
UM	UM/NIO_UM_1744/2/patches/NIO_UM_1744-2-2000_4000_600_0.tif	NIO_UM_1744	2	no_lymphoma	1	1	True Negative	True	0.020821113	0.9791789	Glioblastoma IDH-wildtype CNS WHO Grade 4	HGG
UM	UM/NIO_UM_1744/2/patches/NIO_UM_1744-2-2000_4000_600_300.tif	NIO_UM_1744	2	no_lymphoma	1	1	True Negative	True	0.01407073	0.9859293	Glioblastoma IDH-wildtype CNS WHO Grade 4	HGG
UM	UM/NIO_UM_1744/2/patches/NIO_UM_1744-2-2000_4000_0_600.tif	NIO_UM_1744	2	no_lymphoma	1	1	True Negative	True	0.020237494	0.9797625	Glioblastoma IDH-wildtype CNS WHO Grade 4	HGG
UM	UM/NIO_UM_1744/2/patches/NIO_UM_1744-2-0_0_0_600.tif	NIO_UM_1744	2	no_lymphoma	1	1	True Negative	True	0.024398653	0.9756014	Glioblastoma IDH-wildtype CNS WHO Grade 4	HGG
UM	UM/NIO_UM_1744/2/patches/NIO_UM_1744-2-0_0_600_300.tif	NIO_UM_1744	2	no_lymphoma	1	1	True Negative	True	0.010393592	0.98960644	Glioblastoma IDH-wildtype CNS WHO Grade 4	HGG
UM	UM/NIO_UM_1744/2/patches/NIO_UM_1744-2-0_0_300_600.tif	NIO_UM_1744	2	no_lymphoma	1	1	True Negative	True	0.0068022166	0.9931978	Glioblastoma IDH-wildtype CNS WHO Grade 4	HGG
UM	UM/NIO_UM_1744/2/patches/NIO_UM_1744-2-2000_1000_300_600.tif	NIO_UM_1744	2	no_lymphoma	1	1	True Negative	True	0.042743027	0.9572569	Glioblastoma IDH-wildtype CNS WHO Grade 4	HGG
UM	UM/NIO_UM_1744/2/patches/NIO_UM_1744-2-2000_1000_300_300.tif	NIO_UM_1744	2	no_lymphoma	1	1	True Negative	True	0.032206066	0.9677939	Glioblastoma IDH-wildtype CNS WHO Grade 4	HGG
UM	UM/NIO_UM_1744/2/patches/NIO_UM_1744-2-3000_1000_0_300.tif	NIO_UM_1744	2	no_lymphoma	1	1	True Negative	True	0.028587354	0.97141266	Glioblastoma IDH-wildtype CNS WHO Grade 4	HGG
UM	UM/NIO_UM_1744/2/patches/NIO_UM_1744-2-2000_1000_300_0.tif	NIO_UM_1744	2	no_lymphoma	1	1	True Negative	True	0.03925174	0.96074826	Glioblastoma IDH-wildtype CNS WHO Grade 4	HGG
UM	UM/NIO_UM_1744/2/patches/NIO_UM_1744-2-2000_2000_0_300.tif	NIO_UM_1744	2	no_lymphoma	1	1	True Negative	True	0.01895256	0.98104745	Glioblastoma IDH-wildtype CNS WHO Grade 4	HGG
UM	UM/NIO_UM_1744/2/patches/NIO_UM_1744-2-2000_3000_0_300.tif	NIO_UM_1744	2	no_lymphoma	1	1	True Negative	True	0.051113706	0.9488863	Glioblastoma IDH-wildtype CNS WHO Grade 4	HGG
UM	UM/NIO_UM_1744/2/patches/NIO_UM_1744-2-1000_4000_300_600.tif	NIO_UM_1744	2	no_lymphoma	1	1	True Negative	True	0.09564832	0.9043517	Glioblastoma IDH-wildtype CNS WHO Grade 4	HGG
UM	UM/NIO_UM_1744/2/patches/NIO_UM_1744-2-1000_4000_300_0.tif	NIO_UM_1744	2	no_lymphoma	1	1	True Negative	True	0.01956831	0.98043174	Glioblastoma IDH-wildtype CNS WHO Grade 4	HGG
UM	UM/NIO_UM_1744/2/patches/NIO_UM_1744-2-1000_2000_0_0.tif	NIO_UM_1744	2	no_lymphoma	1	1	True Negative	True	0.007715145	0.9922848	Glioblastoma IDH-wildtype CNS WHO Grade 4	HGG
UM	UM/NIO_UM_1744/2/patches/NIO_UM_1744-2-1000_1000_600_600.tif	NIO_UM_1744	2	no_lymphoma	1	1	True Negative	True	0.018260173	0.98173976	Glioblastoma IDH-wildtype CNS WHO Grade 4	HGG
UM	UM/NIO_UM_1744/2/patches/NIO_UM_1744-2-1000_1000_600_300.tif	NIO_UM_1744	2	no_lymphoma	1	1	True Negative	True	0.016845578	0.9831544	Glioblastoma IDH-wildtype CNS WHO Grade 4	HGG
UM	UM/NIO_UM_1744/2/patches/NIO_UM_1744-2-3000_3000_600_300.tif	NIO_UM_1744	2	no_lymphoma	1	1	True Negative	True	0.015254322	0.9847456	Glioblastoma IDH-wildtype CNS WHO Grade 4	HGG
UM	UM/NIO_UM_1744/2/patches/NIO_UM_1744-2-3000_3000_600_600.tif	NIO_UM_1744	2	no_lymphoma	1	1	True Negative	True	0.025114233	0.9748857	Glioblastoma IDH-wildtype CNS WHO Grade 4	HGG
UM	UM/NIO_UM_1744/2/patches/NIO_UM_1744-2-3000_4000_0_0.tif	NIO_UM_1744	2	no_lymphoma	1	1	True Negative	True	0.053441394	0.94655865	Glioblastoma IDH-wildtype CNS WHO Grade 4	HGG
UM	UM/NIO_UM_1744/2/patches/NIO_UM_1744-2-3000_4000_0_300.tif	NIO_UM_1744	2	no_lymphoma	1	1	True Negative	True	0.016526489	0.9834735	Glioblastoma IDH-wildtype CNS WHO Grade 4	HGG
UM	UM/NIO_UM_1744/2/patches/NIO_UM_1744-2-2000_1000_600_0.tif	NIO_UM_1744	2	no_lymphoma	1	1	True Negative	True	0.030360816	0.9696391	Glioblastoma IDH-wildtype CNS WHO Grade 4	HGG
UM	UM/NIO_UM_1744/2/patches/NIO_UM_1744-2-5000_2000_600_0.tif	NIO_UM_1744	2	no_lymphoma	1	1	True Negative	True	0.10453058	0.8954694	Glioblastoma IDH-wildtype CNS WHO Grade 4	HGG
UM	UM/NIO_UM_1744/2/patches/NIO_UM_1744-2-3000_3000_600_0.tif	NIO_UM_1744	2	no_lymphoma	1	1	True Negative	True	0.05556415	0.9444359	Glioblastoma IDH-wildtype CNS WHO Grade 4	HGG
UM	UM/NIO_UM_1744/2/patches/NIO_UM_1744-2-2000_5000_600_300.tif	NIO_UM_1744	2	no_lymphoma	1	1	True Negative	True	0.024854263	0.9751457	Glioblastoma IDH-wildtype CNS WHO Grade 4	HGG
UM	UM/NIO_UM_1744/2/patches/NIO_UM_1744-2-0_1000_600_300.tif	NIO_UM_1744	2	no_lymphoma	1	1	True Negative	True	0.009625239	0.99037474	Glioblastoma IDH-wildtype CNS WHO Grade 4	HGG
UM	UM/NIO_UM_1744/2/patches/NIO_UM_1744-2-0_0_300_0.tif	NIO_UM_1744	2	no_lymphoma	1	1	True Negative	True	0.0076535046	0.9923465	Glioblastoma IDH-wildtype CNS WHO Grade 4	HGG
UM	UM/NIO_UM_1744/2/patches/NIO_UM_1744-2-0_3000_600_300.tif	NIO_UM_1744	2	no_lymphoma	1	1	True Negative	True	0.024158658	0.9758413	Glioblastoma IDH-wildtype CNS WHO Grade 4	HGG
UM	UM/NIO_UM_1744/2/patches/NIO_UM_1744-2-3000_3000_300_300.tif	NIO_UM_1744	2	no_lymphoma	1	1	True Negative	True	0.064513944	0.935486	Glioblastoma IDH-wildtype CNS WHO Grade 4	HGG
UM	UM/NIO_UM_1744/2/patches/NIO_UM_1744-2-5000_5000_600_300.tif	NIO_UM_1744	2	no_lymphoma	1	1	True Negative	True	0.011284685	0.98871535	Glioblastoma IDH-wildtype CNS WHO Grade 4	HGG
UM	UM/NIO_UM_1744/2/patches/NIO_UM_1744-2-5000_5000_600_600.tif	NIO_UM_1744	2	no_lymphoma	1	1	True Negative	True	0.018786497	0.9812135	Glioblastoma IDH-wildtype CNS WHO Grade 4	HGG
UM	UM/NIO_UM_1744/2/patches/NIO_UM_1744-2-5000_2000_300_300.tif	NIO_UM_1744	2	no_lymphoma	1	1	True Negative	True	0.04708472	0.95291525	Glioblastoma IDH-wildtype CNS WHO Grade 4	HGG
UM	UM/NIO_UM_1744/2/patches/NIO_UM_1744-2-2000_3000_300_300.tif	NIO_UM_1744	2	no_lymphoma	1	1	True Negative	True	0.0134800915	0.98651993	Glioblastoma IDH-wildtype CNS WHO Grade 4	HGG
UM	UM/NIO_UM_1744/2/patches/NIO_UM_1744-2-0_4000_0_0.tif	NIO_UM_1744	2	no_lymphoma	1	1	True Negative	True	0.017376382	0.98262364	Glioblastoma IDH-wildtype CNS WHO Grade 4	HGG
UM	UM/NIO_UM_1744/2/patches/NIO_UM_1744-2-0_5000_600_300.tif	NIO_UM_1744	2	no_lymphoma	1	1	True Negative	True	0.10881508	0.8911849	Glioblastoma IDH-wildtype CNS WHO Grade 4	HGG
UM	UM/NIO_UM_1744/2/patches/NIO_UM_1744-2-0_5000_600_0.tif	NIO_UM_1744	2	no_lymphoma	1	1	True Negative	True	0.020452293	0.97954774	Glioblastoma IDH-wildtype CNS WHO Grade 4	HGG
UM	UM/NIO_UM_1744/2/patches/NIO_UM_1744-2-0_5000_300_600.tif	NIO_UM_1744	2	no_lymphoma	1	1	True Negative	True	0.16622257	0.8337774	Glioblastoma IDH-wildtype CNS WHO Grade 4	HGG
UM	UM/NIO_UM_1744/2/patches/NIO_UM_1744-2-0_5000_300_300.tif	NIO_UM_1744	2	no_lymphoma	1	1	True Negative	True	0.15816896	0.841831	Glioblastoma IDH-wildtype CNS WHO Grade 4	HGG
UM	UM/NIO_UM_1744/2/patches/NIO_UM_1744-2-0_5000_300_0.tif	NIO_UM_1744	2	no_lymphoma	1	1	True Negative	True	0.105702154	0.8942979	Glioblastoma IDH-wildtype CNS WHO Grade 4	HGG
UM	UM/NIO_UM_1744/2/patches/NIO_UM_1744-2-3000_3000_300_600.tif	NIO_UM_1744	2	no_lymphoma	1	1	True Negative	True	0.06472833	0.9352717	Glioblastoma IDH-wildtype CNS WHO Grade 4	HGG
UM	UM/NIO_UM_1744/2/patches/NIO_UM_1744-2-5000_2000_300_600.tif	NIO_UM_1744	2	no_lymphoma	1	1	True Negative	True	0.091026925	0.9089731	Glioblastoma IDH-wildtype CNS WHO Grade 4	HGG
UM	UM/NIO_UM_1744/2/patches/NIO_UM_1744-2-3000_1000_0_600.tif	NIO_UM_1744	2	no_lymphoma	1	1	True Negative	True	0.053193882	0.9468061	Glioblastoma IDH-wildtype CNS WHO Grade 4	HGG
UM	UM/NIO_UM_1744/2/patches/NIO_UM_1744-2-5000_5000_300_600.tif	NIO_UM_1744	2	no_lymphoma	1	1	True Negative	True	0.029703736	0.97029626	Glioblastoma IDH-wildtype CNS WHO Grade 4	HGG
UM	UM/NIO_UM_1744/2/patches/NIO_UM_1744-2-2000_3000_0_600.tif	NIO_UM_1744	2	no_lymphoma	1	1	True Negative	True	0.09968668	0.9003133	Glioblastoma IDH-wildtype CNS WHO Grade 4	HGG
UM	UM/NIO_UM_1744/2/patches/NIO_UM_1744-2-1000_1000_600_0.tif	NIO_UM_1744	2	no_lymphoma	1	1	True Negative	True	0.008603614	0.99139637	Glioblastoma IDH-wildtype CNS WHO Grade 4	HGG
UM	UM/NIO_UM_1744/2/patches/NIO_UM_1744-2-1000_1000_0_600.tif	NIO_UM_1744	2	no_lymphoma	1	1	True Negative	True	0.030790187	0.96920985	Glioblastoma IDH-wildtype CNS WHO Grade 4	HGG
UM	UM/NIO_UM_1744/2/patches/NIO_UM_1744-2-2000_0_0_300.tif	NIO_UM_1744	2	no_lymphoma	1	1	True Negative	True	0.030965101	0.96903497	Glioblastoma IDH-wildtype CNS WHO Grade 4	HGG
UM	UM/NIO_UM_1744/2/patches/NIO_UM_1744-2-1000_1000_0_0.tif	NIO_UM_1744	2	no_lymphoma	1	1	True Negative	True	0.02279943	0.97720057	Glioblastoma IDH-wildtype CNS WHO Grade 4	HGG
UM	UM/NIO_UM_1744/2/patches/NIO_UM_1744-2-3000_0_600_300.tif	NIO_UM_1744	2	no_lymphoma	1	1	True Negative	True	0.011007012	0.988993	Glioblastoma IDH-wildtype CNS WHO Grade 4	HGG
UM	UM/NIO_UM_1744/2/patches/NIO_UM_1744-2-2000_0_300_300.tif	NIO_UM_1744	2	no_lymphoma	1	1	True Negative	True	0.018519867	0.9814802	Glioblastoma IDH-wildtype CNS WHO Grade 4	HGG
UM	UM/NIO_UM_1744/2/patches/NIO_UM_1744-2-1000_0_600_600.tif	NIO_UM_1744	2	no_lymphoma	1	1	True Negative	True	0.022689559	0.9773104	Glioblastoma IDH-wildtype CNS WHO Grade 4	HGG
UM	UM/NIO_UM_1744/2/patches/NIO_UM_1744-2-1000_4000_0_600.tif	NIO_UM_1744	2	no_lymphoma	1	1	True Negative	True	0.110348344	0.88965166	Glioblastoma IDH-wildtype CNS WHO Grade 4	HGG
UM	UM/NIO_UM_1744/2/patches/NIO_UM_1744-2-1000_0_0_300.tif	NIO_UM_1744	2	no_lymphoma	1	1	True Negative	True	0.015452659	0.9845473	Glioblastoma IDH-wildtype CNS WHO Grade 4	HGG
UM	UM/NIO_UM_1744/2/patches/NIO_UM_1744-2-1000_2000_300_300.tif	NIO_UM_1744	2	no_lymphoma	1	1	True Negative	True	0.013290586	0.9867094	Glioblastoma IDH-wildtype CNS WHO Grade 4	HGG
UM	UM/NIO_UM_1744/2/patches/NIO_UM_1744-2-0_5000_600_600.tif	NIO_UM_1744	2	no_lymphoma	1	1	True Negative	True	0.051614974	0.94838506	Glioblastoma IDH-wildtype CNS WHO Grade 4	HGG
UM	UM/NIO_UM_1744/2/patches/NIO_UM_1744-2-3000_0_600_0.tif	NIO_UM_1744	2	no_lymphoma	1	1	True Negative	True	0.020318681	0.9796814	Glioblastoma IDH-wildtype CNS WHO Grade 4	HGG
UM	UM/NIO_UM_1744/2/patches/NIO_UM_1744-2-3000_0_300_300.tif	NIO_UM_1744	2	no_lymphoma	1	1	True Negative	True	0.01171305	0.9882869	Glioblastoma IDH-wildtype CNS WHO Grade 4	HGG
UM	UM/NIO_UM_1744/2/patches/NIO_UM_1744-2-3000_0_300_0.tif	NIO_UM_1744	2	no_lymphoma	1	1	True Negative	True	0.022054149	0.9779458	Glioblastoma IDH-wildtype CNS WHO Grade 4	HGG
UM	UM/NIO_UM_1744/2/patches/NIO_UM_1744-2-3000_1000_600_300.tif	NIO_UM_1744	2	no_lymphoma	1	1	True Negative	True	0.018071327	0.9819287	Glioblastoma IDH-wildtype CNS WHO Grade 4	HGG
UM	UM/NIO_UM_1744/2/patches/NIO_UM_1744-2-2000_0_0_0.tif	NIO_UM_1744	2	no_lymphoma	1	1	True Negative	True	0.037369654	0.96263033	Glioblastoma IDH-wildtype CNS WHO Grade 4	HGG
UM	UM/NIO_UM_1744/2/patches/NIO_UM_1744-2-1000_4000_0_300.tif	NIO_UM_1744	2	no_lymphoma	1	1	True Negative	True	0.028383385	0.97161657	Glioblastoma IDH-wildtype CNS WHO Grade 4	HGG
UM	UM/NIO_UM_1744/2/patches/NIO_UM_1744-2-1000_4000_0_0.tif	NIO_UM_1744	2	no_lymphoma	1	1	True Negative	True	0.0140889725	0.985911	Glioblastoma IDH-wildtype CNS WHO Grade 4	HGG
UM	UM/NIO_UM_1744/2/patches/NIO_UM_1744-2-1000_3000_600_600.tif	NIO_UM_1744	2	no_lymphoma	1	1	True Negative	True	0.02190845	0.97809154	Glioblastoma IDH-wildtype CNS WHO Grade 4	HGG
UM	UM/NIO_UM_1744/2/patches/NIO_UM_1744-2-1000_3000_600_300.tif	NIO_UM_1744	2	no_lymphoma	1	1	True Negative	True	0.02726013	0.9727399	Glioblastoma IDH-wildtype CNS WHO Grade 4	HGG
UM	UM/NIO_UM_1744/2/patches/NIO_UM_1744-2-1000_3000_300_0.tif	NIO_UM_1744	2	no_lymphoma	1	1	True Negative	True	0.010170608	0.98982936	Glioblastoma IDH-wildtype CNS WHO Grade 4	HGG
UM	UM/NIO_UM_1744/2/patches/NIO_UM_1744-2-1000_2000_300_600.tif	NIO_UM_1744	2	no_lymphoma	1	1	True Negative	True	0.019852558	0.9801475	Glioblastoma IDH-wildtype CNS WHO Grade 4	HGG
UM	UM/NIO_UM_1744/2/patches/NIO_UM_1744-2-1000_2000_600_0.tif	NIO_UM_1744	2	no_lymphoma	1	1	True Negative	True	0.017151907	0.98284805	Glioblastoma IDH-wildtype CNS WHO Grade 4	HGG
UM	UM/NIO_UM_1744/2/patches/NIO_UM_1744-2-1000_1000_300_600.tif	NIO_UM_1744	2	no_lymphoma	1	1	True Negative	True	0.071947776	0.9280522	Glioblastoma IDH-wildtype CNS WHO Grade 4	HGG
UM	UM/NIO_UM_1744/2/patches/NIO_UM_1744-2-1000_2000_600_300.tif	NIO_UM_1744	2	no_lymphoma	1	1	True Negative	True	0.016275814	0.98372424	Glioblastoma IDH-wildtype CNS WHO Grade 4	HGG
UM	UM/NIO_UM_1744/2/patches/NIO_UM_1744-2-1000_2000_600_600.tif	NIO_UM_1744	2	no_lymphoma	1	1	True Negative	True	0.05704443	0.94295555	Glioblastoma IDH-wildtype CNS WHO Grade 4	HGG
UM	UM/NIO_UM_1744/2/patches/NIO_UM_1744-2-1000_3000_0_0.tif	NIO_UM_1744	2	no_lymphoma	1	1	True Negative	True	0.017455092	0.9825449	Glioblastoma IDH-wildtype CNS WHO Grade 4	HGG
UM	UM/NIO_UM_1744/2/patches/NIO_UM_1744-2-1000_0_0_600.tif	NIO_UM_1744	2	no_lymphoma	1	1	True Negative	True	0.021503823	0.9784962	Glioblastoma IDH-wildtype CNS WHO Grade 4	HGG
UM	UM/NIO_UM_1744/2/patches/NIO_UM_1744-2-1000_3000_0_300.tif	NIO_UM_1744	2	no_lymphoma	1	1	True Negative	True	0.03861007	0.96138996	Glioblastoma IDH-wildtype CNS WHO Grade 4	HGG
UM	UM/NIO_UM_1744/2/patches/NIO_UM_1744-2-1000_3000_300_300.tif	NIO_UM_1744	2	no_lymphoma	1	1	True Negative	True	0.021115718	0.97888434	Glioblastoma IDH-wildtype CNS WHO Grade 4	HGG
UM	UM/NIO_UM_1744/2/patches/NIO_UM_1744-2-1000_1000_300_300.tif	NIO_UM_1744	2	no_lymphoma	1	1	True Negative	True	0.023616748	0.9763832	Glioblastoma IDH-wildtype CNS WHO Grade 4	HGG
UM	UM/NIO_UM_1744/2/patches/NIO_UM_1744-2-1000_2000_300_0.tif	NIO_UM_1744	2	no_lymphoma	1	1	True Negative	True	0.02892293	0.971077	Glioblastoma IDH-wildtype CNS WHO Grade 4	HGG
UM	UM/NIO_UM_1744/2/patches/NIO_UM_1744-2-1000_1000_300_0.tif	NIO_UM_1744	2	no_lymphoma	1	1	True Negative	True	0.011068072	0.9889319	Glioblastoma IDH-wildtype CNS WHO Grade 4	HGG
UM	UM/NIO_UM_1744/2/patches/NIO_UM_1744-2-1000_3000_300_600.tif	NIO_UM_1744	2	no_lymphoma	1	1	True Negative	True	0.062541194	0.93745875	Glioblastoma IDH-wildtype CNS WHO Grade 4	HGG
UM	UM/NIO_UM_1744/2/patches/NIO_UM_1744-2-1000_3000_600_0.tif	NIO_UM_1744	2	no_lymphoma	1	1	True Negative	True	0.028150063	0.9718499	Glioblastoma IDH-wildtype CNS WHO Grade 4	HGG
UM	UM/NIO_UM_1744/2/patches/NIO_UM_1744-2-1000_2000_0_300.tif	NIO_UM_1744	2	no_lymphoma	1	1	True Negative	True	0.010779553	0.98922044	Glioblastoma IDH-wildtype CNS WHO Grade 4	HGG
UM	UM/NIO_UM_1744/2/patches/NIO_UM_1744-2-1000_3000_0_600.tif	NIO_UM_1744	2	no_lymphoma	1	1	True Negative	True	0.019979645	0.9800204	Glioblastoma IDH-wildtype CNS WHO Grade 4	HGG
UM	UM/NIO_UM_1744/2/patches/NIO_UM_1744-2-0_2000_600_0.tif	NIO_UM_1744	2	no_lymphoma	1	1	True Negative	True	0.009964524	0.9900355	Glioblastoma IDH-wildtype CNS WHO Grade 4	HGG
UM	UM/NIO_UM_1744/2/patches/NIO_UM_1744-2-3000_4000_0_600.tif	NIO_UM_1744	2	no_lymphoma	1	1	True Negative	True	0.011037643	0.98896235	Glioblastoma IDH-wildtype CNS WHO Grade 4	HGG
UM	UM/NIO_UM_1744/2/patches/NIO_UM_1744-2-0_2000_0_0.tif	NIO_UM_1744	2	no_lymphoma	1	1	True Negative	True	0.06215769	0.93784225	Glioblastoma IDH-wildtype CNS WHO Grade 4	HGG
UM	UM/NIO_UM_1744/2/patches/NIO_UM_1744-2-0_1000_600_0.tif	NIO_UM_1744	2	no_lymphoma	1	1	True Negative	True	0.0068942653	0.9931057	Glioblastoma IDH-wildtype CNS WHO Grade 4	HGG
UM	UM/NIO_UM_1744/2/patches/NIO_UM_1744-2-0_4000_600_600.tif	NIO_UM_1744	2	no_lymphoma	1	1	True Negative	True	0.07078718	0.9292128	Glioblastoma IDH-wildtype CNS WHO Grade 4	HGG
UM	UM/NIO_UM_1744/2/patches/NIO_UM_1744-2-0_4000_0_300.tif	NIO_UM_1744	2	no_lymphoma	1	1	True Negative	True	0.018936967	0.98106307	Glioblastoma IDH-wildtype CNS WHO Grade 4	HGG
UM	UM/NIO_UM_1744/2/patches/NIO_UM_1744-2-0_4000_0_600.tif	NIO_UM_1744	2	no_lymphoma	1	1	True Negative	True	0.08164555	0.9183545	Glioblastoma IDH-wildtype CNS WHO Grade 4	HGG
UM	UM/NIO_UM_1744/2/patches/NIO_UM_1744-2-0_4000_300_0.tif	NIO_UM_1744	2	no_lymphoma	1	1	True Negative	True	0.023360144	0.97663987	Glioblastoma IDH-wildtype CNS WHO Grade 4	HGG
UM	UM/NIO_UM_1744/2/patches/NIO_UM_1744-2-0_4000_300_300.tif	NIO_UM_1744	2	no_lymphoma	1	1	True Negative	True	0.06186569	0.9381344	Glioblastoma IDH-wildtype CNS WHO Grade 4	HGG
UM	UM/NIO_UM_1744/2/patches/NIO_UM_1744-2-0_4000_300_600.tif	NIO_UM_1744	2	no_lymphoma	1	1	True Negative	True	0.037863962	0.96213603	Glioblastoma IDH-wildtype CNS WHO Grade 4	HGG
UM	UM/NIO_UM_1744/2/patches/NIO_UM_1744-2-0_4000_600_0.tif	NIO_UM_1744	2	no_lymphoma	1	1	True Negative	True	0.07640158	0.92359847	Glioblastoma IDH-wildtype CNS WHO Grade 4	HGG
UM	UM/NIO_UM_1744/2/patches/NIO_UM_1744-2-0_4000_600_300.tif	NIO_UM_1744	2	no_lymphoma	1	1	True Negative	True	0.023636803	0.9763632	Glioblastoma IDH-wildtype CNS WHO Grade 4	HGG
UM	UM/NIO_UM_1744/2/patches/NIO_UM_1744-2-0_5000_0_0.tif	NIO_UM_1744	2	no_lymphoma	1	1	True Negative	True	0.06782048	0.9321795	Glioblastoma IDH-wildtype CNS WHO Grade 4	HGG
UM	UM/NIO_UM_1744/2/patches/NIO_UM_1744-2-0_1000_600_600.tif	NIO_UM_1744	2	no_lymphoma	1	1	True Negative	True	0.0064857495	0.9935142	Glioblastoma IDH-wildtype CNS WHO Grade 4	HGG
UM	UM/NIO_UM_1744/2/patches/NIO_UM_1744-2-0_5000_0_300.tif	NIO_UM_1744	2	no_lymphoma	1	1	True Negative	True	0.09639775	0.9036023	Glioblastoma IDH-wildtype CNS WHO Grade 4	HGG
UM	UM/NIO_UM_1744/2/patches/NIO_UM_1744-2-0_5000_0_600.tif	NIO_UM_1744	2	no_lymphoma	1	1	True Negative	True	0.20052494	0.7994751	Glioblastoma IDH-wildtype CNS WHO Grade 4	HGG
UM	UM/NIO_UM_1744/2/patches/NIO_UM_1744-2-4000_1000_300_0.tif	NIO_UM_1744	2	no_lymphoma	1	1	True Negative	True	0.11510497	0.88489497	Glioblastoma IDH-wildtype CNS WHO Grade 4	HGG
UM	UM/NIO_UM_1744/2/patches/NIO_UM_1744-2-4000_1000_300_300.tif	NIO_UM_1744	2	no_lymphoma	1	1	True Negative	True	0.28118694	0.71881306	Glioblastoma IDH-wildtype CNS WHO Grade 4	HGG
UM	UM/NIO_UM_1744/2/patches/NIO_UM_1744-2-0_1000_300_300.tif	NIO_UM_1744	2	no_lymphoma	1	1	True Negative	True	0.003548541	0.9964515	Glioblastoma IDH-wildtype CNS WHO Grade 4	HGG
UM	UM/NIO_UM_1744/2/patches/NIO_UM_1744-2-1000_5000_600_0.tif	NIO_UM_1744	2	no_lymphoma	1	1	True Negative	True	0.13543317	0.8645668	Glioblastoma IDH-wildtype CNS WHO Grade 4	HGG
UM	UM/NIO_UM_1744/2/patches/NIO_UM_1744-2-3000_1000_600_0.tif	NIO_UM_1744	2	no_lymphoma	1	1	True Negative	True	0.025132596	0.9748674	Glioblastoma IDH-wildtype CNS WHO Grade 4	HGG
UM	UM/NIO_UM_1744/2/patches/NIO_UM_1744-2-1000_4000_300_300.tif	NIO_UM_1744	2	no_lymphoma	1	1	True Negative	True	0.017916733	0.9820833	Glioblastoma IDH-wildtype CNS WHO Grade 4	HGG
UM	UM/NIO_UM_1744/2/patches/NIO_UM_1744-2-0_0_600_0.tif	NIO_UM_1744	2	no_lymphoma	1	1	True Negative	True	0.0050026737	0.9949974	Glioblastoma IDH-wildtype CNS WHO Grade 4	HGG
UM	UM/NIO_UM_1744/2/patches/NIO_UM_1744-2-0_0_600_600.tif	NIO_UM_1744	2	no_lymphoma	1	1	True Negative	True	0.010073536	0.98992646	Glioblastoma IDH-wildtype CNS WHO Grade 4	HGG
UM	UM/NIO_UM_1744/2/patches/NIO_UM_1744-2-1000_5000_300_300.tif	NIO_UM_1744	2	no_lymphoma	1	1	True Negative	True	0.16338205	0.836618	Glioblastoma IDH-wildtype CNS WHO Grade 4	HGG
UM	UM/NIO_UM_1744/2/patches/NIO_UM_1744-2-0_1000_0_0.tif	NIO_UM_1744	2	no_lymphoma	1	1	True Negative	True	0.017782072	0.98221797	Glioblastoma IDH-wildtype CNS WHO Grade 4	HGG
UM	UM/NIO_UM_1744/2/patches/NIO_UM_1744-2-0_1000_0_300.tif	NIO_UM_1744	2	no_lymphoma	1	1	True Negative	True	0.00850488	0.99149513	Glioblastoma IDH-wildtype CNS WHO Grade 4	HGG
UM	UM/NIO_UM_1744/2/patches/NIO_UM_1744-2-0_1000_0_600.tif	NIO_UM_1744	2	no_lymphoma	1	1	True Negative	True	0.021792237	0.97820777	Glioblastoma IDH-wildtype CNS WHO Grade 4	HGG
UM	UM/NIO_UM_1744/2/patches/NIO_UM_1744-2-0_1000_300_0.tif	NIO_UM_1744	2	no_lymphoma	1	1	True Negative	True	0.019679302	0.9803207	Glioblastoma IDH-wildtype CNS WHO Grade 4	HGG
UM	UM/NIO_UM_1744/2/patches/NIO_UM_1744-2-3000_0_0_0.tif	NIO_UM_1744	2	no_lymphoma	1	1	True Negative	True	0.009462515	0.99053746	Glioblastoma IDH-wildtype CNS WHO Grade 4	HGG
UM	UM/NIO_UM_1744/2/patches/NIO_UM_1744-2-0_1000_300_600.tif	NIO_UM_1744	2	no_lymphoma	1	1	True Negative	True	0.029249802	0.9707502	Glioblastoma IDH-wildtype CNS WHO Grade 4	HGG
UM	UM/NIO_UM_1744/2/patches/NIO_UM_1744-2-1000_0_300_600.tif	NIO_UM_1744	2	no_lymphoma	1	1	True Negative	True	0.046599604	0.95340043	Glioblastoma IDH-wildtype CNS WHO Grade 4	HGG
UM	UM/NIO_UM_1744/2/patches/NIO_UM_1744-2-1000_0_300_300.tif	NIO_UM_1744	2	no_lymphoma	1	1	True Negative	True	0.005786747	0.9942133	Glioblastoma IDH-wildtype CNS WHO Grade 4	HGG
UM	UM/NIO_UM_1744/2/patches/NIO_UM_1744-2-1000_0_300_0.tif	NIO_UM_1744	2	no_lymphoma	1	1	True Negative	True	0.0066984487	0.9933015	Glioblastoma IDH-wildtype CNS WHO Grade 4	HGG
UM	UM/NIO_UM_1744/2/patches/NIO_UM_1744-2-1000_1000_0_300.tif	NIO_UM_1744	2	no_lymphoma	1	1	True Negative	True	0.031885732	0.9681143	Glioblastoma IDH-wildtype CNS WHO Grade 4	HGG
UM	UM/NIO_UM_1744/2/patches/NIO_UM_1744-2-2000_0_0_600.tif	NIO_UM_1744	2	no_lymphoma	1	1	True Negative	True	0.03149391	0.9685061	Glioblastoma IDH-wildtype CNS WHO Grade 4	HGG
UM	UM/NIO_UM_1744/2/patches/NIO_UM_1744-2-3000_1000_0_0.tif	NIO_UM_1744	2	no_lymphoma	1	1	True Negative	True	0.023843605	0.9761564	Glioblastoma IDH-wildtype CNS WHO Grade 4	HGG
UM	UM/NIO_UM_1744/2/patches/NIO_UM_1744-2-1000_2000_0_600.tif	NIO_UM_1744	2	no_lymphoma	1	1	True Negative	True	0.0101436125	0.98985636	Glioblastoma IDH-wildtype CNS WHO Grade 4	HGG
UM	UM/NIO_UM_1744/2/patches/NIO_UM_1744-2-2000_0_600_600.tif	NIO_UM_1744	2	no_lymphoma	1	1	True Negative	True	0.030405795	0.9695942	Glioblastoma IDH-wildtype CNS WHO Grade 4	HGG
UM	UM/NIO_UM_1744/2/patches/NIO_UM_1744-2-0_3000_600_600.tif	NIO_UM_1744	2	no_lymphoma	1	1	True Negative	True	0.06421937	0.93578064	Glioblastoma IDH-wildtype CNS WHO Grade 4	HGG
UM	UM/NIO_UM_1744/2/patches/NIO_UM_1744-2-2000_0_300_600.tif	NIO_UM_1744	2	no_lymphoma	1	1	True Negative	True	0.036053274	0.96394676	Glioblastoma IDH-wildtype CNS WHO Grade 4	HGG
UM	UM/NIO_UM_1744/2/patches/NIO_UM_1744-2-0_2000_600_300.tif	NIO_UM_1744	2	no_lymphoma	1	1	True Negative	True	0.015238429	0.9847616	Glioblastoma IDH-wildtype CNS WHO Grade 4	HGG
UM	UM/NIO_UM_1744/2/patches/NIO_UM_1744-2-0_2000_300_600.tif	NIO_UM_1744	2	no_lymphoma	1	1	True Negative	True	0.026725153	0.9732748	Glioblastoma IDH-wildtype CNS WHO Grade 4	HGG
UM	UM/NIO_UM_1744/2/patches/NIO_UM_1744-2-5000_2000_0_0.tif	NIO_UM_1744	2	no_lymphoma	1	1	True Negative	True	0.036371782	0.9636282	Glioblastoma IDH-wildtype CNS WHO Grade 4	HGG
UM	UM/NIO_UM_1744/2/patches/NIO_UM_1744-2-5000_2000_600_300.tif	NIO_UM_1744	2	no_lymphoma	1	1	True Negative	True	0.026982917	0.9730171	Glioblastoma IDH-wildtype CNS WHO Grade 4	HGG
UM	UM/NIO_UM_1744/2/patches/NIO_UM_1744-2-5000_2000_0_300.tif	NIO_UM_1744	2	no_lymphoma	1	1	True Negative	True	0.06348033	0.9365197	Glioblastoma IDH-wildtype CNS WHO Grade 4	HGG
UM	UM/NIO_UM_1744/2/patches/NIO_UM_1744-2-3000_3000_0_300.tif	NIO_UM_1744	2	no_lymphoma	1	1	True Negative	True	0.020364784	0.9796353	Glioblastoma IDH-wildtype CNS WHO Grade 4	HGG
UM	UM/NIO_UM_1744/2/patches/NIO_UM_1744-2-0_3000_600_0.tif	NIO_UM_1744	2	no_lymphoma	1	1	True Negative	True	0.061915886	0.9380841	Glioblastoma IDH-wildtype CNS WHO Grade 4	HGG
UM	UM/NIO_UM_1744/2/patches/NIO_UM_1744-2-3000_1000_300_600.tif	NIO_UM_1744	2	no_lymphoma	1	1	True Negative	True	0.051166724	0.9488332	Glioblastoma IDH-wildtype CNS WHO Grade 4	HGG
UM	UM/NIO_UM_1744/2/patches/NIO_UM_1744-2-0_2000_300_300.tif	NIO_UM_1744	2	no_lymphoma	1	1	True Negative	True	0.017413905	0.98258615	Glioblastoma IDH-wildtype CNS WHO Grade 4	HGG
UM	UM/NIO_UM_1744/2/patches/NIO_UM_1744-2-0_2000_300_0.tif	NIO_UM_1744	2	no_lymphoma	1	1	True Negative	True	0.023197085	0.97680295	Glioblastoma IDH-wildtype CNS WHO Grade 4	HGG
UM	UM/NIO_UM_1744/2/patches/NIO_UM_1744-2-5000_5000_300_300.tif	NIO_UM_1744	2	no_lymphoma	1	1	True Negative	True	0.0070750983	0.9929249	Glioblastoma IDH-wildtype CNS WHO Grade 4	HGG
UM	UM/NIO_UM_1744/2/patches/NIO_UM_1744-2-0_2000_0_600.tif	NIO_UM_1744	2	no_lymphoma	1	1	True Negative	True	0.047018144	0.9529819	Glioblastoma IDH-wildtype CNS WHO Grade 4	HGG
UM	UM/NIO_UM_1744/2/patches/NIO_UM_1744-2-0_2000_0_300.tif	NIO_UM_1744	2	no_lymphoma	1	1	True Negative	True	0.028210813	0.97178924	Glioblastoma IDH-wildtype CNS WHO Grade 4	HGG
UM	UM/NIO_UM_1744/2/patches/NIO_UM_1744-2-5000_2000_0_600.tif	NIO_UM_1744	2	no_lymphoma	1	1	True Negative	True	0.049024977	0.95097506	Glioblastoma IDH-wildtype CNS WHO Grade 4	HGG
UM	UM/NIO_UM_1744/2/patches/NIO_UM_1744-2-3000_3000_300_0.tif	NIO_UM_1744	2	no_lymphoma	1	1	True Negative	True	0.031996008	0.9680039	Glioblastoma IDH-wildtype CNS WHO Grade 4	HGG
UM	UM/NIO_UM_1744/2/patches/NIO_UM_1744-2-0_2000_600_600.tif	NIO_UM_1744	2	no_lymphoma	1	1	True Negative	True	0.021114377	0.9788856	Glioblastoma IDH-wildtype CNS WHO Grade 4	HGG
UM	UM/NIO_UM_1744/2/patches/NIO_UM_1744-2-1000_4000_600_600.tif	NIO_UM_1744	2	no_lymphoma	1	1	True Negative	True	0.07981644	0.9201836	Glioblastoma IDH-wildtype CNS WHO Grade 4	HGG
UM	UM/NIO_UM_1744/2/patches/NIO_UM_1744-2-0_3000_0_0.tif	NIO_UM_1744	2	no_lymphoma	1	1	True Negative	True	0.022003679	0.97799635	Glioblastoma IDH-wildtype CNS WHO Grade 4	HGG
UM	UM/NIO_UM_1744/2/patches/NIO_UM_1744-2-1000_5000_600_300.tif	NIO_UM_1744	2	no_lymphoma	1	1	True Negative	True	0.21780615	0.78219384	Glioblastoma IDH-wildtype CNS WHO Grade 4	HGG
UM	UM/NIO_UM_1744/2/patches/NIO_UM_1744-2-4000_1000_300_600.tif	NIO_UM_1744	2	no_lymphoma	1	1	True Negative	True	0.108326875	0.89167315	Glioblastoma IDH-wildtype CNS WHO Grade 4	HGG
UM	UM/NIO_UM_1744/2/patches/NIO_UM_1744-2-1000_0_0_0.tif	NIO_UM_1744	2	no_lymphoma	1	1	True Negative	True	0.0050277268	0.9949722	Glioblastoma IDH-wildtype CNS WHO Grade 4	HGG
UM	UM/NIO_UM_1744/2/patches/NIO_UM_1744-2-3000_3000_0_0.tif	NIO_UM_1744	2	no_lymphoma	1	1	True Negative	True	0.012023811	0.98797613	Glioblastoma IDH-wildtype CNS WHO Grade 4	HGG
UM	UM/NIO_UM_1744/2/patches/NIO_UM_1744-2-2000_1000_600_300.tif	NIO_UM_1744	2	no_lymphoma	1	1	True Negative	True	0.028136842	0.9718632	Glioblastoma IDH-wildtype CNS WHO Grade 4	HGG
UM	UM/NIO_UM_1744/2/patches/NIO_UM_1744-2-3000_1000_300_0.tif	NIO_UM_1744	2	no_lymphoma	1	1	True Negative	True	0.07579032	0.9242097	Glioblastoma IDH-wildtype CNS WHO Grade 4	HGG
UM	UM/NIO_UM_1744/2/patches/NIO_UM_1744-2-1000_5000_600_600.tif	NIO_UM_1744	2	no_lymphoma	1	1	True Negative	True	0.06411131	0.9358887	Glioblastoma IDH-wildtype CNS WHO Grade 4	HGG
UM	UM/NIO_UM_1744/2/patches/NIO_UM_1744-2-0_3000_300_600.tif	NIO_UM_1744	2	no_lymphoma	1	1	True Negative	True	0.06089844	0.9391015	Glioblastoma IDH-wildtype CNS WHO Grade 4	HGG
UM	UM/NIO_UM_1744/2/patches/NIO_UM_1744-2-4000_1000_600_0.tif	NIO_UM_1744	2	no_lymphoma	1	1	True Negative	True	0.21724041	0.7827596	Glioblastoma IDH-wildtype CNS WHO Grade 4	HGG
UM	UM/NIO_UM_1744/2/patches/NIO_UM_1744-2-0_3000_0_300.tif	NIO_UM_1744	2	no_lymphoma	1	1	True Negative	True	0.025082404	0.9749176	Glioblastoma IDH-wildtype CNS WHO Grade 4	HGG
UM	UM/NIO_UM_1744/2/patches/NIO_UM_1744-2-0_3000_300_0.tif	NIO_UM_1744	2	no_lymphoma	1	1	True Negative	True	0.09073449	0.9092655	Glioblastoma IDH-wildtype CNS WHO Grade 4	HGG
UM	UM/NIO_UM_1744/2/patches/NIO_UM_1744-2-0_3000_0_600.tif	NIO_UM_1744	2	no_lymphoma	1	1	True Negative	True	0.1310221	0.8689779	Glioblastoma IDH-wildtype CNS WHO Grade 4	HGG
UM	UM/NIO_UM_1744/2/patches/NIO_UM_1744-2-5000_1000_600_600.tif	NIO_UM_1744	2	no_lymphoma	1	1	True Negative	True	0.04607593	0.95392406	Glioblastoma IDH-wildtype CNS WHO Grade 4	HGG
UM	UM/NIO_UM_1744/2/patches/NIO_UM_1744-2-0_3000_300_300.tif	NIO_UM_1744	2	no_lymphoma	1	1	True Negative	True	0.014739704	0.98526037	Glioblastoma IDH-wildtype CNS WHO Grade 4	HGG
UM	UM/NIO_UM_1759/1/patches/NIO_UM_1759-1-4000_4000_0_600.tif	NIO_UM_1759	1	no_lymphoma	1	1	True Negative	True	0.0352423	0.96475774	Glioblastoma IDH-wildtype CNS WHO Grade 4	HGG
UM	UM/NIO_UM_1759/1/patches/NIO_UM_1759-1-2000_5000_300_0.tif	NIO_UM_1759	1	no_lymphoma	1	1	True Negative	True	0.04944104	0.950559	Glioblastoma IDH-wildtype CNS WHO Grade 4	HGG
UM	UM/NIO_UM_1759/1/patches/NIO_UM_1759-1-2000_4000_300_300.tif	NIO_UM_1759	1	no_lymphoma	1	1	True Negative	True	0.07863609	0.9213639	Glioblastoma IDH-wildtype CNS WHO Grade 4	HGG
UM	UM/NIO_UM_1759/1/patches/NIO_UM_1759-1-2000_4000_300_600.tif	NIO_UM_1759	1	no_lymphoma	1	1	True Negative	True	0.1401097	0.8598903	Glioblastoma IDH-wildtype CNS WHO Grade 4	HGG
UM	UM/NIO_UM_1759/1/patches/NIO_UM_1759-1-2000_5000_300_300.tif	NIO_UM_1759	1	no_lymphoma	1	1	True Negative	True	0.025323756	0.9746763	Glioblastoma IDH-wildtype CNS WHO Grade 4	HGG
UM	UM/NIO_UM_1759/1/patches/NIO_UM_1759-1-4000_4000_300_300.tif	NIO_UM_1759	1	no_lymphoma	1	1	True Negative	True	0.06343271	0.93656725	Glioblastoma IDH-wildtype CNS WHO Grade 4	HGG
UM	UM/NIO_UM_1759/1/patches/NIO_UM_1759-1-2000_5000_0_600.tif	NIO_UM_1759	1	no_lymphoma	1	1	True Negative	True	0.054817684	0.94518226	Glioblastoma IDH-wildtype CNS WHO Grade 4	HGG
UM	UM/NIO_UM_1759/1/patches/NIO_UM_1759-1-3000_0_0_300.tif	NIO_UM_1759	1	no_lymphoma	1	1	True Negative	True	0.22133113	0.7786688	Glioblastoma IDH-wildtype CNS WHO Grade 4	HGG
UM	UM/NIO_UM_1759/1/patches/NIO_UM_1759-1-2000_5000_300_600.tif	NIO_UM_1759	1	no_lymphoma	1	1	True Negative	True	0.04056288	0.9594371	Glioblastoma IDH-wildtype CNS WHO Grade 4	HGG
UM	UM/NIO_UM_1759/1/patches/NIO_UM_1759-1-2000_5000_0_300.tif	NIO_UM_1759	1	no_lymphoma	1	1	True Negative	True	0.020991536	0.9790085	Glioblastoma IDH-wildtype CNS WHO Grade 4	HGG
UM	UM/NIO_UM_1759/1/patches/NIO_UM_1759-1-2000_4000_600_300.tif	NIO_UM_1759	1	no_lymphoma	1	1	True Negative	True	0.038418263	0.9615817	Glioblastoma IDH-wildtype CNS WHO Grade 4	HGG
UM	UM/NIO_UM_1759/1/patches/NIO_UM_1759-1-2000_4000_600_600.tif	NIO_UM_1759	1	no_lymphoma	1	1	True Negative	True	0.1097108	0.8902891	Glioblastoma IDH-wildtype CNS WHO Grade 4	HGG
UM	UM/NIO_UM_1759/1/patches/NIO_UM_1759-1-2000_5000_600_600.tif	NIO_UM_1759	1	no_lymphoma	1	1	True Negative	True	0.07888853	0.92111146	Glioblastoma IDH-wildtype CNS WHO Grade 4	HGG
UM	UM/NIO_UM_1759/1/patches/NIO_UM_1759-1-2000_5000_600_300.tif	NIO_UM_1759	1	no_lymphoma	1	1	True Negative	True	0.025229579	0.9747704	Glioblastoma IDH-wildtype CNS WHO Grade 4	HGG
UM	UM/NIO_UM_1759/1/patches/NIO_UM_1759-1-4000_4000_0_300.tif	NIO_UM_1759	1	no_lymphoma	1	1	True Negative	True	0.023795022	0.97620493	Glioblastoma IDH-wildtype CNS WHO Grade 4	HGG
UM	UM/NIO_UM_1759/1/patches/NIO_UM_1759-1-3000_0_0_0.tif	NIO_UM_1759	1	no_lymphoma	1	1	True Negative	True	0.16575679	0.8342432	Glioblastoma IDH-wildtype CNS WHO Grade 4	HGG
UM	UM/NIO_UM_1759/1/patches/NIO_UM_1759-1-1000_4000_600_0.tif	NIO_UM_1759	1	no_lymphoma	1	1	True Negative	True	0.19106653	0.8089335	Glioblastoma IDH-wildtype CNS WHO Grade 4	HGG
UM	UM/NIO_UM_1759/1/patches/NIO_UM_1759-1-2000_4000_0_300.tif	NIO_UM_1759	1	no_lymphoma	1	1	True Negative	True	0.11491383	0.8850862	Glioblastoma IDH-wildtype CNS WHO Grade 4	HGG
UM	UM/NIO_UM_1759/1/patches/NIO_UM_1759-1-2000_2000_300_300.tif	NIO_UM_1759	1	no_lymphoma	1	1	True Negative	True	0.057746258	0.9422537	Glioblastoma IDH-wildtype CNS WHO Grade 4	HGG
UM	UM/NIO_UM_1759/1/patches/NIO_UM_1759-1-2000_2000_300_600.tif	NIO_UM_1759	1	no_lymphoma	1	1	True Negative	True	0.09397802	0.90602195	Glioblastoma IDH-wildtype CNS WHO Grade 4	HGG
UM	UM/NIO_UM_1759/1/patches/NIO_UM_1759-1-2000_2000_600_0.tif	NIO_UM_1759	1	no_lymphoma	1	1	True Negative	True	0.029471604	0.9705284	Glioblastoma IDH-wildtype CNS WHO Grade 4	HGG
UM	UM/NIO_UM_1759/1/patches/NIO_UM_1759-1-2000_2000_600_300.tif	NIO_UM_1759	1	no_lymphoma	1	1	True Negative	True	0.012808552	0.98719144	Glioblastoma IDH-wildtype CNS WHO Grade 4	HGG
UM	UM/NIO_UM_1759/1/patches/NIO_UM_1759-1-2000_2000_600_600.tif	NIO_UM_1759	1	no_lymphoma	1	1	True Negative	True	0.024963317	0.9750367	Glioblastoma IDH-wildtype CNS WHO Grade 4	HGG
UM	UM/NIO_UM_1759/1/patches/NIO_UM_1759-1-2000_3000_0_0.tif	NIO_UM_1759	1	no_lymphoma	1	1	True Negative	True	0.0571084	0.94289166	Glioblastoma IDH-wildtype CNS WHO Grade 4	HGG
UM	UM/NIO_UM_1759/1/patches/NIO_UM_1759-1-2000_1000_0_300.tif	NIO_UM_1759	1	no_lymphoma	1	1	True Negative	True	0.10633067	0.89366937	Glioblastoma IDH-wildtype CNS WHO Grade 4	HGG
UM	UM/NIO_UM_1759/1/patches/NIO_UM_1759-1-2000_3000_0_300.tif	NIO_UM_1759	1	no_lymphoma	1	1	True Negative	True	0.05681225	0.9431877	Glioblastoma IDH-wildtype CNS WHO Grade 4	HGG
UM	UM/NIO_UM_1759/1/patches/NIO_UM_1759-1-2000_1000_0_0.tif	NIO_UM_1759	1	no_lymphoma	1	1	True Negative	True	0.08637279	0.9136272	Glioblastoma IDH-wildtype CNS WHO Grade 4	HGG
UM	UM/NIO_UM_1759/1/patches/NIO_UM_1759-1-2000_3000_300_0.tif	NIO_UM_1759	1	no_lymphoma	1	1	True Negative	True	0.06387408	0.936126	Glioblastoma IDH-wildtype CNS WHO Grade 4	HGG
UM	UM/NIO_UM_1759/1/patches/NIO_UM_1759-1-1000_5000_300_0.tif	NIO_UM_1759	1	no_lymphoma	1	1	True Negative	True	0.09387815	0.90612185	Glioblastoma IDH-wildtype CNS WHO Grade 4	HGG
UM	UM/NIO_UM_1759/1/patches/NIO_UM_1759-1-1000_4000_300_300.tif	NIO_UM_1759	1	no_lymphoma	1	1	True Negative	True	0.18125263	0.81874734	Glioblastoma IDH-wildtype CNS WHO Grade 4	HGG
UM	UM/NIO_UM_1759/1/patches/NIO_UM_1759-1-1000_4000_300_600.tif	NIO_UM_1759	1	no_lymphoma	1	1	True Negative	True	0.07455071	0.92544925	Glioblastoma IDH-wildtype CNS WHO Grade 4	HGG
UM	UM/NIO_UM_1759/1/patches/NIO_UM_1759-1-4000_4000_0_0.tif	NIO_UM_1759	1	no_lymphoma	1	1	True Negative	True	0.01991225	0.9800877	Glioblastoma IDH-wildtype CNS WHO Grade 4	HGG
UM	UM/NIO_UM_1759/1/patches/NIO_UM_1759-1-2000_1000_300_0.tif	NIO_UM_1759	1	no_lymphoma	1	1	True Negative	True	0.21316662	0.78683335	Glioblastoma IDH-wildtype CNS WHO Grade 4	HGG
UM	UM/NIO_UM_1759/1/patches/NIO_UM_1759-1-2000_2000_300_0.tif	NIO_UM_1759	1	no_lymphoma	1	1	True Negative	True	0.029898446	0.9701016	Glioblastoma IDH-wildtype CNS WHO Grade 4	HGG
UM	UM/NIO_UM_1759/1/patches/NIO_UM_1759-1-2000_2000_0_300.tif	NIO_UM_1759	1	no_lymphoma	1	1	True Negative	True	0.03740575	0.9625942	Glioblastoma IDH-wildtype CNS WHO Grade 4	HGG
UM	UM/NIO_UM_1759/1/patches/NIO_UM_1759-1-2000_2000_0_0.tif	NIO_UM_1759	1	no_lymphoma	1	1	True Negative	True	0.21144004	0.78856	Glioblastoma IDH-wildtype CNS WHO Grade 4	HGG
UM	UM/NIO_UM_1759/1/patches/NIO_UM_1759-1-4000_4000_600_0.tif	NIO_UM_1759	1	no_lymphoma	1	1	True Negative	True	0.19109704	0.808903	Glioblastoma IDH-wildtype CNS WHO Grade 4	HGG
UM	UM/NIO_UM_1759/1/patches/NIO_UM_1759-1-4000_4000_600_600.tif	NIO_UM_1759	1	no_lymphoma	1	1	True Negative	True	0.05394172	0.9460583	Glioblastoma IDH-wildtype CNS WHO Grade 4	HGG
UM	UM/NIO_UM_1759/1/patches/NIO_UM_1759-1-4000_5000_0_0.tif	NIO_UM_1759	1	no_lymphoma	1	1	True Negative	True	0.01584812	0.98415196	Glioblastoma IDH-wildtype CNS WHO Grade 4	HGG
UM	UM/NIO_UM_1759/1/patches/NIO_UM_1759-1-4000_5000_0_300.tif	NIO_UM_1759	1	no_lymphoma	1	1	True Negative	True	0.03875135	0.96124864	Glioblastoma IDH-wildtype CNS WHO Grade 4	HGG
UM	UM/NIO_UM_1759/1/patches/NIO_UM_1759-1-4000_4000_300_600.tif	NIO_UM_1759	1	no_lymphoma	1	1	True Negative	True	0.051240392	0.9487596	Glioblastoma IDH-wildtype CNS WHO Grade 4	HGG
UM	UM/NIO_UM_1759/1/patches/NIO_UM_1759-1-4000_5000_0_600.tif	NIO_UM_1759	1	no_lymphoma	1	1	True Negative	True	0.027449528	0.9725505	Glioblastoma IDH-wildtype CNS WHO Grade 4	HGG
UM	UM/NIO_UM_1759/1/patches/NIO_UM_1759-1-3000_4000_600_600.tif	NIO_UM_1759	1	no_lymphoma	1	1	True Negative	True	0.039911345	0.96008873	Glioblastoma IDH-wildtype CNS WHO Grade 4	HGG
UM	UM/NIO_UM_1759/1/patches/NIO_UM_1759-1-3000_4000_600_0.tif	NIO_UM_1759	1	no_lymphoma	1	1	True Negative	True	0.2118639	0.7881361	Glioblastoma IDH-wildtype CNS WHO Grade 4	HGG
UM	UM/NIO_UM_1759/1/patches/NIO_UM_1759-1-1000_4000_300_0.tif	NIO_UM_1759	1	no_lymphoma	1	1	True Negative	True	0.34048668	0.65951335	Glioblastoma IDH-wildtype CNS WHO Grade 4	HGG
UM	UM/NIO_UM_1759/1/patches/NIO_UM_1759-1-2000_2000_0_600.tif	NIO_UM_1759	1	no_lymphoma	1	1	True Negative	True	0.15141371	0.84858626	Glioblastoma IDH-wildtype CNS WHO Grade 4	HGG
UM	UM/NIO_UM_1759/1/patches/NIO_UM_1759-1-2000_1000_300_300.tif	NIO_UM_1759	1	no_lymphoma	1	1	True Negative	True	0.16408166	0.83591837	Glioblastoma IDH-wildtype CNS WHO Grade 4	HGG
UM	UM/NIO_UM_1759/1/patches/NIO_UM_1759-1-2000_1000_300_600.tif	NIO_UM_1759	1	no_lymphoma	1	1	True Negative	True	0.19319262	0.8068074	Glioblastoma IDH-wildtype CNS WHO Grade 4	HGG
UM	UM/NIO_UM_1759/1/patches/NIO_UM_1759-1-2000_1000_600_0.tif	NIO_UM_1759	1	no_lymphoma	1	1	True Negative	True	0.2652033	0.7347967	Glioblastoma IDH-wildtype CNS WHO Grade 4	HGG
UM	UM/NIO_UM_1759/1/patches/NIO_UM_1759-1-2000_1000_600_300.tif	NIO_UM_1759	1	no_lymphoma	1	1	True Negative	True	0.15766153	0.8423385	Glioblastoma IDH-wildtype CNS WHO Grade 4	HGG
UM	UM/NIO_UM_1759/1/patches/NIO_UM_1759-1-2000_1000_600_600.tif	NIO_UM_1759	1	no_lymphoma	1	1	True Negative	True	0.11700273	0.8829972	Glioblastoma IDH-wildtype CNS WHO Grade 4	HGG
UM	UM/NIO_UM_1759/1/patches/NIO_UM_1759-1-1000_4000_600_300.tif	NIO_UM_1759	1	no_lymphoma	1	1	True Negative	True	0.046094388	0.95390564	Glioblastoma IDH-wildtype CNS WHO Grade 4	HGG
UM	UM/NIO_UM_1759/1/patches/NIO_UM_1759-1-1000_4000_600_600.tif	NIO_UM_1759	1	no_lymphoma	1	1	True Negative	True	0.079546556	0.9204535	Glioblastoma IDH-wildtype CNS WHO Grade 4	HGG
UM	UM/NIO_UM_1759/1/patches/NIO_UM_1759-1-1000_5000_0_0.tif	NIO_UM_1759	1	no_lymphoma	1	1	True Negative	True	0.39317775	0.60682225	Glioblastoma IDH-wildtype CNS WHO Grade 4	HGG
UM	UM/NIO_UM_1759/1/patches/NIO_UM_1759-1-1000_5000_0_600.tif	NIO_UM_1759	1	no_lymphoma	1	1	True Negative	True	0.3742571	0.6257429	Glioblastoma IDH-wildtype CNS WHO Grade 4	HGG
UM	UM/NIO_UM_1759/1/patches/NIO_UM_1759-1-3000_2000_600_0.tif	NIO_UM_1759	1	no_lymphoma	1	1	True Negative	True	0.020140842	0.97985923	Glioblastoma IDH-wildtype CNS WHO Grade 4	HGG
UM	UM/NIO_UM_1759/1/patches/NIO_UM_1759-1-3000_1000_0_300.tif	NIO_UM_1759	1	no_lymphoma	1	1	True Negative	True	0.30876192	0.69123805	Glioblastoma IDH-wildtype CNS WHO Grade 4	HGG
UM	UM/NIO_UM_1759/1/patches/NIO_UM_1759-1-3000_2000_600_300.tif	NIO_UM_1759	1	no_lymphoma	1	1	True Negative	True	0.024816813	0.97518325	Glioblastoma IDH-wildtype CNS WHO Grade 4	HGG
UM	UM/NIO_UM_1759/1/patches/NIO_UM_1759-1-3000_2000_600_600.tif	NIO_UM_1759	1	no_lymphoma	1	1	True Negative	True	0.20806058	0.79193944	Glioblastoma IDH-wildtype CNS WHO Grade 4	HGG
UM	UM/NIO_UM_1759/1/patches/NIO_UM_1759-1-4000_5000_300_0.tif	NIO_UM_1759	1	no_lymphoma	1	1	True Negative	True	0.026137538	0.97386247	Glioblastoma IDH-wildtype CNS WHO Grade 4	HGG
UM	UM/NIO_UM_1759/1/patches/NIO_UM_1759-1-3000_3000_300_0.tif	NIO_UM_1759	1	no_lymphoma	1	1	True Negative	True	0.14730911	0.85269094	Glioblastoma IDH-wildtype CNS WHO Grade 4	HGG
UM	UM/NIO_UM_1759/1/patches/NIO_UM_1759-1-3000_3000_600_0.tif	NIO_UM_1759	1	no_lymphoma	1	1	True Negative	True	0.02314969	0.9768503	Glioblastoma IDH-wildtype CNS WHO Grade 4	HGG
UM	UM/NIO_UM_1759/1/patches/NIO_UM_1759-1-3000_3000_600_300.tif	NIO_UM_1759	1	no_lymphoma	1	1	True Negative	True	0.16336158	0.83663845	Glioblastoma IDH-wildtype CNS WHO Grade 4	HGG
UM	UM/NIO_UM_1759/1/patches/NIO_UM_1759-1-3000_3000_600_600.tif	NIO_UM_1759	1	no_lymphoma	1	1	True Negative	True	0.30527717	0.69472283	Glioblastoma IDH-wildtype CNS WHO Grade 4	HGG
UM	UM/NIO_UM_1759/1/patches/NIO_UM_1759-1-3000_4000_0_300.tif	NIO_UM_1759	1	no_lymphoma	1	1	True Negative	True	0.031976335	0.9680236	Glioblastoma IDH-wildtype CNS WHO Grade 4	HGG
UM	UM/NIO_UM_1759/1/patches/NIO_UM_1759-1-3000_1000_0_600.tif	NIO_UM_1759	1	no_lymphoma	1	1	True Negative	True	0.10522427	0.8947757	Glioblastoma IDH-wildtype CNS WHO Grade 4	HGG
UM	UM/NIO_UM_1759/1/patches/NIO_UM_1759-1-3000_0_300_300.tif	NIO_UM_1759	1	no_lymphoma	1	1	True Negative	True	0.43063545	0.5693646	Glioblastoma IDH-wildtype CNS WHO Grade 4	HGG
UM	UM/NIO_UM_1759/1/patches/NIO_UM_1759-1-2000_3000_300_600.tif	NIO_UM_1759	1	no_lymphoma	1	1	True Negative	True	0.28323048	0.7167695	Glioblastoma IDH-wildtype CNS WHO Grade 4	HGG
UM	UM/NIO_UM_1759/1/patches/NIO_UM_1759-1-2000_5000_0_0.tif	NIO_UM_1759	1	no_lymphoma	1	1	True Negative	True	0.049364395	0.95063555	Glioblastoma IDH-wildtype CNS WHO Grade 4	HGG
UM	UM/NIO_UM_1759/1/patches/NIO_UM_1759-1-2000_4000_0_0.tif	NIO_UM_1759	1	no_lymphoma	1	1	True Negative	True	0.2950792	0.70492077	Glioblastoma IDH-wildtype CNS WHO Grade 4	HGG
UM	UM/NIO_UM_1759/1/patches/NIO_UM_1759-1-3000_2000_300_300.tif	NIO_UM_1759	1	no_lymphoma	1	1	True Negative	True	0.02319754	0.9768025	Glioblastoma IDH-wildtype CNS WHO Grade 4	HGG
UM	UM/NIO_UM_1759/1/patches/NIO_UM_1759-1-2000_4000_0_600.tif	NIO_UM_1759	1	no_lymphoma	1	1	True Negative	True	0.13830696	0.8616931	Glioblastoma IDH-wildtype CNS WHO Grade 4	HGG
UM	UM/NIO_UM_1759/1/patches/NIO_UM_1759-1-3000_2000_300_0.tif	NIO_UM_1759	1	no_lymphoma	1	1	True Negative	True	0.016296644	0.9837034	Glioblastoma IDH-wildtype CNS WHO Grade 4	HGG
UM	UM/NIO_UM_1759/1/patches/NIO_UM_1759-1-3000_2000_0_300.tif	NIO_UM_1759	1	no_lymphoma	1	1	True Negative	True	0.03274448	0.96725553	Glioblastoma IDH-wildtype CNS WHO Grade 4	HGG
UM	UM/NIO_UM_1759/1/patches/NIO_UM_1759-1-1000_5000_300_300.tif	NIO_UM_1759	1	no_lymphoma	1	1	True Negative	True	0.21129844	0.7887016	Glioblastoma IDH-wildtype CNS WHO Grade 4	HGG
UM	UM/NIO_UM_1759/1/patches/NIO_UM_1759-1-2000_0_600_600.tif	NIO_UM_1759	1	no_lymphoma	1	1	True Negative	True	0.13099125	0.8690087	Glioblastoma IDH-wildtype CNS WHO Grade 4	HGG
UM	UM/NIO_UM_1759/1/patches/NIO_UM_1759-1-1000_5000_600_0.tif	NIO_UM_1759	1	no_lymphoma	1	1	True Negative	True	0.11616043	0.88383955	Glioblastoma IDH-wildtype CNS WHO Grade 4	HGG
UM	UM/NIO_UM_1759/1/patches/NIO_UM_1759-1-1000_5000_600_300.tif	NIO_UM_1759	1	no_lymphoma	1	1	True Negative	True	0.06557127	0.93442875	Glioblastoma IDH-wildtype CNS WHO Grade 4	HGG
UM	UM/NIO_UM_1759/1/patches/NIO_UM_1759-1-2000_0_0_0.tif	NIO_UM_1759	1	no_lymphoma	1	1	True Negative	True	0.31245685	0.68754315	Glioblastoma IDH-wildtype CNS WHO Grade 4	HGG
UM	UM/NIO_UM_1759/1/patches/NIO_UM_1759-1-2000_0_0_600.tif	NIO_UM_1759	1	no_lymphoma	1	1	True Negative	True	0.48584843	0.5141516	Glioblastoma IDH-wildtype CNS WHO Grade 4	HGG
UM	UM/NIO_UM_1759/1/patches/NIO_UM_1759-1-2000_0_300_0.tif	NIO_UM_1759	1	no_lymphoma	1	1	True Negative	True	0.49801993	0.50198007	Glioblastoma IDH-wildtype CNS WHO Grade 4	HGG
UM	UM/NIO_UM_1759/1/patches/NIO_UM_1759-1-2000_0_300_300.tif	NIO_UM_1759	1	no_lymphoma	1	1	True Negative	True	0.22891831	0.7710817	Glioblastoma IDH-wildtype CNS WHO Grade 4	HGG
UM	UM/NIO_UM_1759/1/patches/NIO_UM_1759-1-2000_0_300_600.tif	NIO_UM_1759	1	no_lymphoma	1	1	True Negative	True	0.34671608	0.6532839	Glioblastoma IDH-wildtype CNS WHO Grade 4	HGG
UM	UM/NIO_UM_1759/1/patches/NIO_UM_1759-1-2000_3000_300_300.tif	NIO_UM_1759	1	no_lymphoma	1	1	True Negative	True	0.46737444	0.53262556	Glioblastoma IDH-wildtype CNS WHO Grade 4	HGG
UM	UM/NIO_UM_1759/1/patches/NIO_UM_1759-1-3000_4000_0_600.tif	NIO_UM_1759	1	no_lymphoma	1	1	True Negative	True	0.062496897	0.9375031	Glioblastoma IDH-wildtype CNS WHO Grade 4	HGG
UM	UM/NIO_UM_1759/1/patches/NIO_UM_1759-1-3000_2000_300_600.tif	NIO_UM_1759	1	no_lymphoma	1	1	True Negative	True	0.034166444	0.96583354	Glioblastoma IDH-wildtype CNS WHO Grade 4	HGG
UM	UM/NIO_UM_1759/1/patches/NIO_UM_1759-1-3000_1000_600_300.tif	NIO_UM_1759	1	no_lymphoma	1	1	True Negative	True	0.18417642	0.81582355	Glioblastoma IDH-wildtype CNS WHO Grade 4	HGG
UM	UM/NIO_UM_1759/1/patches/NIO_UM_1759-1-3000_1000_600_600.tif	NIO_UM_1759	1	no_lymphoma	1	1	True Negative	True	0.23230588	0.7676942	Glioblastoma IDH-wildtype CNS WHO Grade 4	HGG
UM	UM/NIO_UM_1759/1/patches/NIO_UM_1759-1-3000_2000_0_0.tif	NIO_UM_1759	1	no_lymphoma	1	1	True Negative	True	0.042134736	0.9578652	Glioblastoma IDH-wildtype CNS WHO Grade 4	HGG
UM	UM/NIO_UM_1759/1/patches/NIO_UM_1759-1-3000_2000_0_600.tif	NIO_UM_1759	1	no_lymphoma	1	1	True Negative	True	0.043398947	0.9566011	Glioblastoma IDH-wildtype CNS WHO Grade 4	HGG
UM	UM/NIO_UM_1759/1/patches/NIO_UM_1759-1-4000_3000_600_600.tif	NIO_UM_1759	1	no_lymphoma	1	1	True Negative	True	0.30963477	0.69036525	Glioblastoma IDH-wildtype CNS WHO Grade 4	HGG
UM	UM/NIO_UM_1759/1/patches/NIO_UM_1759-1-2000_3000_0_600.tif	NIO_UM_1759	1	no_lymphoma	1	1	True Negative	True	0.25752765	0.74247235	Glioblastoma IDH-wildtype CNS WHO Grade 4	HGG
UM	UM/NIO_UM_1759/1/patches/NIO_UM_1759-1-4000_3000_600_0.tif	NIO_UM_1759	1	no_lymphoma	1	1	True Negative	True	0.04945577	0.95054424	Glioblastoma IDH-wildtype CNS WHO Grade 4	HGG
UM	UM/NIO_UM_1759/1/patches/NIO_UM_1759-1-5000_2000_600_0.tif	NIO_UM_1759	1	no_lymphoma	1	1	True Negative	True	0.040360935	0.9596391	Glioblastoma IDH-wildtype CNS WHO Grade 4	HGG
UM	UM/NIO_UM_1759/1/patches/NIO_UM_1759-1-5000_2000_300_600.tif	NIO_UM_1759	1	no_lymphoma	1	1	True Negative	True	0.17043579	0.8295642	Glioblastoma IDH-wildtype CNS WHO Grade 4	HGG
UM	UM/NIO_UM_1759/1/patches/NIO_UM_1759-1-5000_2000_300_300.tif	NIO_UM_1759	1	no_lymphoma	1	1	True Negative	True	0.072902784	0.9270972	Glioblastoma IDH-wildtype CNS WHO Grade 4	HGG
UM	UM/NIO_UM_1759/1/patches/NIO_UM_1759-1-5000_2000_300_0.tif	NIO_UM_1759	1	no_lymphoma	1	1	True Negative	True	0.031850897	0.96814907	Glioblastoma IDH-wildtype CNS WHO Grade 4	HGG
UM	UM/NIO_UM_1759/1/patches/NIO_UM_1759-1-5000_2000_0_600.tif	NIO_UM_1759	1	no_lymphoma	1	1	True Negative	True	0.25818124	0.7418187	Glioblastoma IDH-wildtype CNS WHO Grade 4	HGG
UM	UM/NIO_UM_1759/1/patches/NIO_UM_1759-1-5000_3000_0_0.tif	NIO_UM_1759	1	no_lymphoma	1	1	True Negative	True	0.035179384	0.9648206	Glioblastoma IDH-wildtype CNS WHO Grade 4	HGG
UM	UM/NIO_UM_1759/1/patches/NIO_UM_1759-1-5000_4000_0_300.tif	NIO_UM_1759	1	no_lymphoma	1	1	True Negative	True	0.292265	0.707735	Glioblastoma IDH-wildtype CNS WHO Grade 4	HGG
UM	UM/NIO_UM_1759/1/patches/NIO_UM_1759-1-5000_4000_300_0.tif	NIO_UM_1759	1	no_lymphoma	1	1	True Negative	True	0.3170562	0.68294376	Glioblastoma IDH-wildtype CNS WHO Grade 4	HGG
UM	UM/NIO_UM_1759/1/patches/NIO_UM_1759-1-5000_5000_600_600.tif	NIO_UM_1759	1	no_lymphoma	1	1	True Negative	True	0.16786149	0.8321385	Glioblastoma IDH-wildtype CNS WHO Grade 4	HGG
UM	UM/NIO_UM_1759/1/patches/NIO_UM_1759-1-5000_5000_600_300.tif	NIO_UM_1759	1	no_lymphoma	1	1	True Negative	True	0.034416974	0.965583	Glioblastoma IDH-wildtype CNS WHO Grade 4	HGG
UM	UM/NIO_UM_1759/1/patches/NIO_UM_1759-1-5000_5000_600_0.tif	NIO_UM_1759	1	no_lymphoma	1	1	True Negative	True	0.11052234	0.88947767	Glioblastoma IDH-wildtype CNS WHO Grade 4	HGG
UM	UM/NIO_UM_1759/1/patches/NIO_UM_1759-1-5000_2000_600_300.tif	NIO_UM_1759	1	no_lymphoma	1	1	True Negative	True	0.016508866	0.9834911	Glioblastoma IDH-wildtype CNS WHO Grade 4	HGG
UM	UM/NIO_UM_1759/1/patches/NIO_UM_1759-1-5000_5000_300_600.tif	NIO_UM_1759	1	no_lymphoma	1	1	True Negative	True	0.06822255	0.9317775	Glioblastoma IDH-wildtype CNS WHO Grade 4	HGG
UM	UM/NIO_UM_1759/1/patches/NIO_UM_1759-1-5000_4000_0_600.tif	NIO_UM_1759	1	no_lymphoma	1	1	True Negative	True	0.19216634	0.8078337	Glioblastoma IDH-wildtype CNS WHO Grade 4	HGG
UM	UM/NIO_UM_1759/1/patches/NIO_UM_1759-1-5000_5000_300_0.tif	NIO_UM_1759	1	no_lymphoma	1	1	True Negative	True	0.25390053	0.7460995	Glioblastoma IDH-wildtype CNS WHO Grade 4	HGG
UM	UM/NIO_UM_1759/1/patches/NIO_UM_1759-1-5000_5000_0_300.tif	NIO_UM_1759	1	no_lymphoma	1	1	True Negative	True	0.041668136	0.95833194	Glioblastoma IDH-wildtype CNS WHO Grade 4	HGG
UM	UM/NIO_UM_1759/1/patches/NIO_UM_1759-1-5000_5000_0_0.tif	NIO_UM_1759	1	no_lymphoma	1	1	True Negative	True	0.09488082	0.9051191	Glioblastoma IDH-wildtype CNS WHO Grade 4	HGG
UM	UM/NIO_UM_1759/1/patches/NIO_UM_1759-1-5000_4000_600_600.tif	NIO_UM_1759	1	no_lymphoma	1	1	True Negative	True	0.15013643	0.8498635	Glioblastoma IDH-wildtype CNS WHO Grade 4	HGG
UM	UM/NIO_UM_1759/1/patches/NIO_UM_1759-1-5000_4000_600_300.tif	NIO_UM_1759	1	no_lymphoma	1	1	True Negative	True	0.06880997	0.9311901	Glioblastoma IDH-wildtype CNS WHO Grade 4	HGG
UM	UM/NIO_UM_1759/1/patches/NIO_UM_1759-1-5000_4000_600_0.tif	NIO_UM_1759	1	no_lymphoma	1	1	True Negative	True	0.08251453	0.9174855	Glioblastoma IDH-wildtype CNS WHO Grade 4	HGG
UM	UM/NIO_UM_1759/1/patches/NIO_UM_1759-1-5000_4000_300_600.tif	NIO_UM_1759	1	no_lymphoma	1	1	True Negative	True	0.12106605	0.87893397	Glioblastoma IDH-wildtype CNS WHO Grade 4	HGG
UM	UM/NIO_UM_1759/1/patches/NIO_UM_1759-1-5000_4000_300_300.tif	NIO_UM_1759	1	no_lymphoma	1	1	True Negative	True	0.0876644	0.9123356	Glioblastoma IDH-wildtype CNS WHO Grade 4	HGG
UM	UM/NIO_UM_1759/1/patches/NIO_UM_1759-1-5000_5000_0_600.tif	NIO_UM_1759	1	no_lymphoma	1	1	True Negative	True	0.04448858	0.95551145	Glioblastoma IDH-wildtype CNS WHO Grade 4	HGG
UM	UM/NIO_UM_1759/1/patches/NIO_UM_1759-1-2000_0_600_0.tif	NIO_UM_1759	1	no_lymphoma	1	0	False Positive	False	0.71558994	0.28441006	Glioblastoma IDH-wildtype CNS WHO Grade 4	HGG
UM	UM/NIO_UM_1759/1/patches/NIO_UM_1759-1-5000_5000_300_300.tif	NIO_UM_1759	1	no_lymphoma	1	1	True Negative	True	0.033777423	0.9662226	Glioblastoma IDH-wildtype CNS WHO Grade 4	HGG
UM	UM/NIO_UM_1759/1/patches/NIO_UM_1759-1-5000_2000_600_600.tif	NIO_UM_1759	1	no_lymphoma	1	1	True Negative	True	0.36705795	0.6329421	Glioblastoma IDH-wildtype CNS WHO Grade 4	HGG
UM	UM/NIO_UM_1759/1/patches/NIO_UM_1759-1-5000_3000_0_300.tif	NIO_UM_1759	1	no_lymphoma	1	1	True Negative	True	0.031187704	0.96881235	Glioblastoma IDH-wildtype CNS WHO Grade 4	HGG
UM	UM/NIO_UM_1759/1/patches/NIO_UM_1759-1-5000_4000_0_0.tif	NIO_UM_1759	1	no_lymphoma	1	1	True Negative	True	0.22610775	0.7738922	Glioblastoma IDH-wildtype CNS WHO Grade 4	HGG
UM	UM/NIO_UM_1759/1/patches/NIO_UM_1759-1-3000_5000_0_0.tif	NIO_UM_1759	1	no_lymphoma	1	1	True Negative	True	0.042696167	0.95730376	Glioblastoma IDH-wildtype CNS WHO Grade 4	HGG
UM	UM/NIO_UM_1759/1/patches/NIO_UM_1759-1-3000_5000_600_300.tif	NIO_UM_1759	1	no_lymphoma	1	1	True Negative	True	0.009871295	0.9901287	Glioblastoma IDH-wildtype CNS WHO Grade 4	HGG
UM	UM/NIO_UM_1759/1/patches/NIO_UM_1759-1-0_0_600_300.tif	NIO_UM_1759	1	no_lymphoma	1	1	True Negative	True	0.21592428	0.7840757	Glioblastoma IDH-wildtype CNS WHO Grade 4	HGG
UM	UM/NIO_UM_1759/1/patches/NIO_UM_1759-1-0_0_600_600.tif	NIO_UM_1759	1	no_lymphoma	1	1	True Negative	True	0.38337553	0.6166245	Glioblastoma IDH-wildtype CNS WHO Grade 4	HGG
UM	UM/NIO_UM_1759/1/patches/NIO_UM_1759-1-0_1000_0_0.tif	NIO_UM_1759	1	no_lymphoma	1	1	True Negative	True	0.040741995	0.959258	Glioblastoma IDH-wildtype CNS WHO Grade 4	HGG
UM	UM/NIO_UM_1759/1/patches/NIO_UM_1759-1-0_1000_0_300.tif	NIO_UM_1759	1	no_lymphoma	1	1	True Negative	True	0.11391256	0.8860875	Glioblastoma IDH-wildtype CNS WHO Grade 4	HGG
UM	UM/NIO_UM_1759/1/patches/NIO_UM_1759-1-4000_3000_0_600.tif	NIO_UM_1759	1	no_lymphoma	1	1	True Negative	True	0.028864304	0.9711357	Glioblastoma IDH-wildtype CNS WHO Grade 4	HGG
UM	UM/NIO_UM_1759/1/patches/NIO_UM_1759-1-4000_1000_0_0.tif	NIO_UM_1759	1	no_lymphoma	1	1	True Negative	True	0.27511004	0.72489	Glioblastoma IDH-wildtype CNS WHO Grade 4	HGG
UM	UM/NIO_UM_1759/1/patches/NIO_UM_1759-1-4000_3000_600_300.tif	NIO_UM_1759	1	no_lymphoma	1	1	True Negative	True	0.10286925	0.8971308	Glioblastoma IDH-wildtype CNS WHO Grade 4	HGG
UM	UM/NIO_UM_1759/1/patches/NIO_UM_1759-1-0_4000_600_600.tif	NIO_UM_1759	1	no_lymphoma	1	1	True Negative	True	0.23977268	0.7602273	Glioblastoma IDH-wildtype CNS WHO Grade 4	HGG
UM	UM/NIO_UM_1759/1/patches/NIO_UM_1759-1-4000_1000_0_600.tif	NIO_UM_1759	1	no_lymphoma	1	1	True Negative	True	0.093959056	0.9060409	Glioblastoma IDH-wildtype CNS WHO Grade 4	HGG
UM	UM/NIO_UM_1759/1/patches/NIO_UM_1759-1-3000_0_600_600.tif	NIO_UM_1759	1	no_lymphoma	1	0	False Positive	False	0.77725476	0.22274524	Glioblastoma IDH-wildtype CNS WHO Grade 4	HGG
UM	UM/NIO_UM_1759/1/patches/NIO_UM_1759-1-4000_3000_0_0.tif	NIO_UM_1759	1	no_lymphoma	1	1	True Negative	True	0.05176243	0.94823754	Glioblastoma IDH-wildtype CNS WHO Grade 4	HGG
UM	UM/NIO_UM_1759/1/patches/NIO_UM_1759-1-4000_2000_600_600.tif	NIO_UM_1759	1	no_lymphoma	1	1	True Negative	True	0.08383796	0.9161621	Glioblastoma IDH-wildtype CNS WHO Grade 4	HGG
UM	UM/NIO_UM_1759/1/patches/NIO_UM_1759-1-4000_2000_600_300.tif	NIO_UM_1759	1	no_lymphoma	1	1	True Negative	True	0.10380467	0.89619535	Glioblastoma IDH-wildtype CNS WHO Grade 4	HGG
UM	UM/NIO_UM_1759/1/patches/NIO_UM_1759-1-4000_2000_600_0.tif	NIO_UM_1759	1	no_lymphoma	1	1	True Negative	True	0.09700599	0.90299404	Glioblastoma IDH-wildtype CNS WHO Grade 4	HGG
UM	UM/NIO_UM_1759/1/patches/NIO_UM_1759-1-2000_0_600_300.tif	NIO_UM_1759	1	no_lymphoma	1	0	False Positive	False	0.658961	0.34103903	Glioblastoma IDH-wildtype CNS WHO Grade 4	HGG
UM	UM/NIO_UM_1759/1/patches/NIO_UM_1759-1-0_5000_0_300.tif	NIO_UM_1759	1	no_lymphoma	1	1	True Negative	True	0.13112903	0.868871	Glioblastoma IDH-wildtype CNS WHO Grade 4	HGG
UM	UM/NIO_UM_1759/1/patches/NIO_UM_1759-1-5000_3000_600_600.tif	NIO_UM_1759	1	no_lymphoma	1	1	True Negative	True	0.3605951	0.63940483	Glioblastoma IDH-wildtype CNS WHO Grade 4	HGG
UM	UM/NIO_UM_1759/1/patches/NIO_UM_1759-1-5000_3000_600_300.tif	NIO_UM_1759	1	no_lymphoma	1	1	True Negative	True	0.058983658	0.9410163	Glioblastoma IDH-wildtype CNS WHO Grade 4	HGG
UM	UM/NIO_UM_1759/1/patches/NIO_UM_1759-1-5000_3000_600_0.tif	NIO_UM_1759	1	no_lymphoma	1	1	True Negative	True	0.09788784	0.9021121	Glioblastoma IDH-wildtype CNS WHO Grade 4	HGG
UM	UM/NIO_UM_1759/1/patches/NIO_UM_1759-1-5000_3000_300_600.tif	NIO_UM_1759	1	no_lymphoma	1	1	True Negative	True	0.28264764	0.71735233	Glioblastoma IDH-wildtype CNS WHO Grade 4	HGG
UM	UM/NIO_UM_1759/1/patches/NIO_UM_1759-1-5000_3000_300_300.tif	NIO_UM_1759	1	no_lymphoma	1	1	True Negative	True	0.039168663	0.96083134	Glioblastoma IDH-wildtype CNS WHO Grade 4	HGG
UM	UM/NIO_UM_1759/1/patches/NIO_UM_1759-1-5000_3000_300_0.tif	NIO_UM_1759	1	no_lymphoma	1	1	True Negative	True	0.13798551	0.86201453	Glioblastoma IDH-wildtype CNS WHO Grade 4	HGG
UM	UM/NIO_UM_1759/1/patches/NIO_UM_1759-1-5000_3000_0_600.tif	NIO_UM_1759	1	no_lymphoma	1	1	True Negative	True	0.47316208	0.52683794	Glioblastoma IDH-wildtype CNS WHO Grade 4	HGG
UM	UM/NIO_UM_1759/1/patches/NIO_UM_1759-1-1000_5000_0_300.tif	NIO_UM_1759	1	no_lymphoma	1	0	False Positive	False	0.6547478	0.34525225	Glioblastoma IDH-wildtype CNS WHO Grade 4	HGG
UM	UM/NIO_UM_1759/1/patches/NIO_UM_1759-1-3000_0_600_300.tif	NIO_UM_1759	1	no_lymphoma	1	0	False Positive	False	0.6892143	0.31078568	Glioblastoma IDH-wildtype CNS WHO Grade 4	HGG
UM	UM/NIO_UM_1759/1/patches/NIO_UM_1759-1-2000_0_0_300.tif	NIO_UM_1759	1	no_lymphoma	1	0	False Positive	False	0.503457	0.49654296	Glioblastoma IDH-wildtype CNS WHO Grade 4	HGG
UM	UM/NIO_UM_1759/1/patches/NIO_UM_1759-1-4000_2000_300_300.tif	NIO_UM_1759	1	no_lymphoma	1	1	True Negative	True	0.05969634	0.9403037	Glioblastoma IDH-wildtype CNS WHO Grade 4	HGG
UM	UM/NIO_UM_1759/1/patches/NIO_UM_1759-1-1000_3000_300_0.tif	NIO_UM_1759	1	no_lymphoma	1	1	True Negative	True	0.02034664	0.97965336	Glioblastoma IDH-wildtype CNS WHO Grade 4	HGG
UM	UM/NIO_UM_1759/1/patches/NIO_UM_1759-1-1000_3000_600_0.tif	NIO_UM_1759	1	no_lymphoma	1	1	True Negative	True	0.08685477	0.91314524	Glioblastoma IDH-wildtype CNS WHO Grade 4	HGG
UM	UM/NIO_UM_1759/1/patches/NIO_UM_1759-1-1000_1000_300_600.tif	NIO_UM_1759	1	no_lymphoma	1	1	True Negative	True	0.15270631	0.84729373	Glioblastoma IDH-wildtype CNS WHO Grade 4	HGG
UM	UM/NIO_UM_1759/1/patches/NIO_UM_1759-1-1000_1000_300_0.tif	NIO_UM_1759	1	no_lymphoma	1	1	True Negative	True	0.27109218	0.7289078	Glioblastoma IDH-wildtype CNS WHO Grade 4	HGG
UM	UM/NIO_UM_1759/1/patches/NIO_UM_1759-1-0_5000_0_600.tif	NIO_UM_1759	1	no_lymphoma	1	1	True Negative	True	0.33817765	0.6618224	Glioblastoma IDH-wildtype CNS WHO Grade 4	HGG
UM	UM/NIO_UM_1759/1/patches/NIO_UM_1759-1-1000_0_0_600.tif	NIO_UM_1759	1	no_lymphoma	1	1	True Negative	True	0.10132119	0.89867884	Glioblastoma IDH-wildtype CNS WHO Grade 4	HGG
UM	UM/NIO_UM_1759/1/patches/NIO_UM_1759-1-0_5000_300_0.tif	NIO_UM_1759	1	no_lymphoma	1	1	True Negative	True	0.047486983	0.95251304	Glioblastoma IDH-wildtype CNS WHO Grade 4	HGG
UM	UM/NIO_UM_1759/1/patches/NIO_UM_1759-1-0_5000_300_300.tif	NIO_UM_1759	1	no_lymphoma	1	1	True Negative	True	0.20741409	0.7925859	Glioblastoma IDH-wildtype CNS WHO Grade 4	HGG
UM	UM/NIO_UM_1759/1/patches/NIO_UM_1759-1-0_5000_300_600.tif	NIO_UM_1759	1	no_lymphoma	1	1	True Negative	True	0.4149449	0.5850551	Glioblastoma IDH-wildtype CNS WHO Grade 4	HGG
UM	UM/NIO_UM_1759/1/patches/NIO_UM_1759-1-0_5000_600_300.tif	NIO_UM_1759	1	no_lymphoma	1	1	True Negative	True	0.14642999	0.85357004	Glioblastoma IDH-wildtype CNS WHO Grade 4	HGG
UM	UM/NIO_UM_1759/1/patches/NIO_UM_1759-1-0_5000_600_600.tif	NIO_UM_1759	1	no_lymphoma	1	1	True Negative	True	0.17674612	0.82325387	Glioblastoma IDH-wildtype CNS WHO Grade 4	HGG
UM	UM/NIO_UM_1759/1/patches/NIO_UM_1759-1-1000_3000_0_300.tif	NIO_UM_1759	1	no_lymphoma	1	1	True Negative	True	0.08667894	0.913321	Glioblastoma IDH-wildtype CNS WHO Grade 4	HGG
UM	UM/NIO_UM_1759/1/patches/NIO_UM_1759-1-1000_0_0_0.tif	NIO_UM_1759	1	no_lymphoma	1	1	True Negative	True	0.10139112	0.89860886	Glioblastoma IDH-wildtype CNS WHO Grade 4	HGG
UM	UM/NIO_UM_1759/1/patches/NIO_UM_1759-1-5000_1000_300_0.tif	NIO_UM_1759	1	no_lymphoma	1	0	False Positive	False	0.68210196	0.31789804	Glioblastoma IDH-wildtype CNS WHO Grade 4	HGG
UM	UM/NIO_UM_1759/1/patches/NIO_UM_1759-1-1000_0_300_0.tif	NIO_UM_1759	1	no_lymphoma	1	1	True Negative	True	0.23624262	0.7637574	Glioblastoma IDH-wildtype CNS WHO Grade 4	HGG
UM	UM/NIO_UM_1759/1/patches/NIO_UM_1759-1-1000_1000_0_600.tif	NIO_UM_1759	1	no_lymphoma	1	1	True Negative	True	0.14697012	0.8530299	Glioblastoma IDH-wildtype CNS WHO Grade 4	HGG
UM	UM/NIO_UM_1759/1/patches/NIO_UM_1759-1-1000_0_300_300.tif	NIO_UM_1759	1	no_lymphoma	1	1	True Negative	True	0.067186825	0.93281317	Glioblastoma IDH-wildtype CNS WHO Grade 4	HGG
UM	UM/NIO_UM_1759/1/patches/NIO_UM_1759-1-1000_0_300_600.tif	NIO_UM_1759	1	no_lymphoma	1	1	True Negative	True	0.20606847	0.7939316	Glioblastoma IDH-wildtype CNS WHO Grade 4	HGG
UM	UM/NIO_UM_1759/1/patches/NIO_UM_1759-1-1000_0_600_0.tif	NIO_UM_1759	1	no_lymphoma	1	1	True Negative	True	0.35350326	0.6464967	Glioblastoma IDH-wildtype CNS WHO Grade 4	HGG
UM	UM/NIO_UM_1759/1/patches/NIO_UM_1759-1-1000_0_600_300.tif	NIO_UM_1759	1	no_lymphoma	1	1	True Negative	True	0.03637508	0.9636249	Glioblastoma IDH-wildtype CNS WHO Grade 4	HGG
UM	UM/NIO_UM_1759/1/patches/NIO_UM_1759-1-1000_0_600_600.tif	NIO_UM_1759	1	no_lymphoma	1	1	True Negative	True	0.10841768	0.8915823	Glioblastoma IDH-wildtype CNS WHO Grade 4	HGG
UM	UM/NIO_UM_1759/1/patches/NIO_UM_1759-1-1000_1000_0_0.tif	NIO_UM_1759	1	no_lymphoma	1	1	True Negative	True	0.085337274	0.9146627	Glioblastoma IDH-wildtype CNS WHO Grade 4	HGG
UM	UM/NIO_UM_1759/1/patches/NIO_UM_1759-1-1000_1000_0_300.tif	NIO_UM_1759	1	no_lymphoma	1	1	True Negative	True	0.049066987	0.95093304	Glioblastoma IDH-wildtype CNS WHO Grade 4	HGG
UM	UM/NIO_UM_1759/1/patches/NIO_UM_1759-1-1000_4000_0_300.tif	NIO_UM_1759	1	no_lymphoma	1	1	True Negative	True	0.05024718	0.9497528	Glioblastoma IDH-wildtype CNS WHO Grade 4	HGG
UM	UM/NIO_UM_1759/1/patches/NIO_UM_1759-1-1000_0_0_300.tif	NIO_UM_1759	1	no_lymphoma	1	1	True Negative	True	0.040648967	0.95935106	Glioblastoma IDH-wildtype CNS WHO Grade 4	HGG
UM	UM/NIO_UM_1759/1/patches/NIO_UM_1759-1-1000_3000_0_0.tif	NIO_UM_1759	1	no_lymphoma	1	1	True Negative	True	0.03767855	0.96232146	Glioblastoma IDH-wildtype CNS WHO Grade 4	HGG
UM	UM/NIO_UM_1759/1/patches/NIO_UM_1759-1-1000_2000_600_600.tif	NIO_UM_1759	1	no_lymphoma	1	1	True Negative	True	0.0675292	0.9324708	Glioblastoma IDH-wildtype CNS WHO Grade 4	HGG
UM	UM/NIO_UM_1759/1/patches/NIO_UM_1759-1-1000_4000_0_0.tif	NIO_UM_1759	1	no_lymphoma	1	1	True Negative	True	0.18832535	0.81167465	Glioblastoma IDH-wildtype CNS WHO Grade 4	HGG
UM	UM/NIO_UM_1759/1/patches/NIO_UM_1759-1-4000_2000_300_0.tif	NIO_UM_1759	1	no_lymphoma	1	1	True Negative	True	0.2296546	0.77034533	Glioblastoma IDH-wildtype CNS WHO Grade 4	HGG
UM	UM/NIO_UM_1759/1/patches/NIO_UM_1759-1-4000_1000_0_300.tif	NIO_UM_1759	1	no_lymphoma	1	1	True Negative	True	0.035145234	0.9648547	Glioblastoma IDH-wildtype CNS WHO Grade 4	HGG
UM	UM/NIO_UM_1759/1/patches/NIO_UM_1759-1-4000_2000_0_600.tif	NIO_UM_1759	1	no_lymphoma	1	1	True Negative	True	0.2560944	0.74390554	Glioblastoma IDH-wildtype CNS WHO Grade 4	HGG
UM	UM/NIO_UM_1759/1/patches/NIO_UM_1759-1-4000_2000_0_0.tif	NIO_UM_1759	1	no_lymphoma	1	1	True Negative	True	0.10619957	0.8938004	Glioblastoma IDH-wildtype CNS WHO Grade 4	HGG
UM	UM/NIO_UM_1759/1/patches/NIO_UM_1759-1-4000_1000_600_600.tif	NIO_UM_1759	1	no_lymphoma	1	1	True Negative	True	0.16391145	0.8360886	Glioblastoma IDH-wildtype CNS WHO Grade 4	HGG
UM	UM/NIO_UM_1759/1/patches/NIO_UM_1759-1-4000_1000_600_300.tif	NIO_UM_1759	1	no_lymphoma	1	1	True Negative	True	0.04087156	0.9591284	Glioblastoma IDH-wildtype CNS WHO Grade 4	HGG
UM	UM/NIO_UM_1759/1/patches/NIO_UM_1759-1-4000_1000_600_0.tif	NIO_UM_1759	1	no_lymphoma	1	1	True Negative	True	0.05506282	0.94493717	Glioblastoma IDH-wildtype CNS WHO Grade 4	HGG
UM	UM/NIO_UM_1759/1/patches/NIO_UM_1759-1-1000_2000_300_300.tif	NIO_UM_1759	1	no_lymphoma	1	1	True Negative	True	0.008944716	0.99105525	Glioblastoma IDH-wildtype CNS WHO Grade 4	HGG
UM	UM/NIO_UM_1759/1/patches/NIO_UM_1759-1-4000_1000_300_600.tif	NIO_UM_1759	1	no_lymphoma	1	1	True Negative	True	0.058600366	0.94139963	Glioblastoma IDH-wildtype CNS WHO Grade 4	HGG
UM	UM/NIO_UM_1759/1/patches/NIO_UM_1759-1-1000_1000_600_0.tif	NIO_UM_1759	1	no_lymphoma	1	1	True Negative	True	0.12110422	0.87889576	Glioblastoma IDH-wildtype CNS WHO Grade 4	HGG
UM	UM/NIO_UM_1759/1/patches/NIO_UM_1759-1-1000_1000_600_300.tif	NIO_UM_1759	1	no_lymphoma	1	1	True Negative	True	0.024309438	0.97569054	Glioblastoma IDH-wildtype CNS WHO Grade 4	HGG
UM	UM/NIO_UM_1759/1/patches/NIO_UM_1759-1-4000_1000_300_300.tif	NIO_UM_1759	1	no_lymphoma	1	1	True Negative	True	0.12622964	0.87377036	Glioblastoma IDH-wildtype CNS WHO Grade 4	HGG
UM	UM/NIO_UM_1759/1/patches/NIO_UM_1759-1-4000_1000_300_0.tif	NIO_UM_1759	1	no_lymphoma	1	1	True Negative	True	0.07809238	0.9219076	Glioblastoma IDH-wildtype CNS WHO Grade 4	HGG
UM	UM/NIO_UM_1759/1/patches/NIO_UM_1759-1-1000_1000_600_600.tif	NIO_UM_1759	1	no_lymphoma	1	1	True Negative	True	0.036050852	0.9639491	Glioblastoma IDH-wildtype CNS WHO Grade 4	HGG
UM	UM/NIO_UM_1759/1/patches/NIO_UM_1759-1-1000_2000_0_0.tif	NIO_UM_1759	1	no_lymphoma	1	1	True Negative	True	0.020479353	0.9795207	Glioblastoma IDH-wildtype CNS WHO Grade 4	HGG
UM	UM/NIO_UM_1759/1/patches/NIO_UM_1759-1-4000_2000_0_300.tif	NIO_UM_1759	1	no_lymphoma	1	1	True Negative	True	0.11183689	0.8881631	Glioblastoma IDH-wildtype CNS WHO Grade 4	HGG
UM	UM/NIO_UM_1759/1/patches/NIO_UM_1759-1-1000_2000_0_300.tif	NIO_UM_1759	1	no_lymphoma	1	1	True Negative	True	0.035484485	0.96451545	Glioblastoma IDH-wildtype CNS WHO Grade 4	HGG
UM	UM/NIO_UM_1759/1/patches/NIO_UM_1759-1-1000_2000_0_600.tif	NIO_UM_1759	1	no_lymphoma	1	1	True Negative	True	0.070650086	0.92934996	Glioblastoma IDH-wildtype CNS WHO Grade 4	HGG
UM	UM/NIO_UM_1759/1/patches/NIO_UM_1759-1-1000_2000_300_0.tif	NIO_UM_1759	1	no_lymphoma	1	1	True Negative	True	0.04470789	0.9552921	Glioblastoma IDH-wildtype CNS WHO Grade 4	HGG
UM	UM/NIO_UM_1759/1/patches/NIO_UM_1759-1-5000_1000_600_300.tif	NIO_UM_1759	1	no_lymphoma	1	1	True Negative	True	0.38071814	0.6192819	Glioblastoma IDH-wildtype CNS WHO Grade 4	HGG
UM	UM/NIO_UM_1759/1/patches/NIO_UM_1759-1-1000_2000_300_600.tif	NIO_UM_1759	1	no_lymphoma	1	1	True Negative	True	0.06189556	0.93810445	Glioblastoma IDH-wildtype CNS WHO Grade 4	HGG
UM	UM/NIO_UM_1759/1/patches/NIO_UM_1759-1-1000_1000_300_300.tif	NIO_UM_1759	1	no_lymphoma	1	1	True Negative	True	0.05083334	0.9491667	Glioblastoma IDH-wildtype CNS WHO Grade 4	HGG
UM	UM/NIO_UM_1759/1/patches/NIO_UM_1759-1-1000_4000_0_600.tif	NIO_UM_1759	1	no_lymphoma	1	1	True Negative	True	0.15783231	0.8421677	Glioblastoma IDH-wildtype CNS WHO Grade 4	HGG
UM	UM/NIO_UM_1759/1/patches/NIO_UM_1759-1-1000_2000_600_0.tif	NIO_UM_1759	1	no_lymphoma	1	1	True Negative	True	0.02844204	0.9715579	Glioblastoma IDH-wildtype CNS WHO Grade 4	HGG
UM	UM/NIO_UM_1759/1/patches/NIO_UM_1759-1-1000_2000_600_300.tif	NIO_UM_1759	1	no_lymphoma	1	1	True Negative	True	0.054822434	0.9451776	Glioblastoma IDH-wildtype CNS WHO Grade 4	HGG
UM	UM/NIO_UM_1759/1/patches/NIO_UM_1759-1-4000_2000_300_600.tif	NIO_UM_1759	1	no_lymphoma	1	1	True Negative	True	0.091387644	0.9086123	Glioblastoma IDH-wildtype CNS WHO Grade 4	HGG
UM	UM/NIO_UM_1759/1/patches/NIO_UM_1759-1-0_0_600_0.tif	NIO_UM_1759	1	no_lymphoma	1	1	True Negative	True	0.18211277	0.81788725	Glioblastoma IDH-wildtype CNS WHO Grade 4	HGG
UM	UM/NIO_UM_1759/1/patches/NIO_UM_1759-1-0_1000_0_600.tif	NIO_UM_1759	1	no_lymphoma	1	1	True Negative	True	0.13441214	0.86558783	Glioblastoma IDH-wildtype CNS WHO Grade 4	HGG
UM	UM/NIO_UM_1759/1/patches/NIO_UM_1759-1-0_1000_300_0.tif	NIO_UM_1759	1	no_lymphoma	1	1	True Negative	True	0.12473353	0.87526643	Glioblastoma IDH-wildtype CNS WHO Grade 4	HGG
UM	UM/NIO_UM_1759/1/patches/NIO_UM_1759-1-0_0_300_600.tif	NIO_UM_1759	1	no_lymphoma	1	1	True Negative	True	0.27773622	0.7222638	Glioblastoma IDH-wildtype CNS WHO Grade 4	HGG
UM	UM/NIO_UM_1759/1/patches/NIO_UM_1759-1-4000_5000_600_300.tif	NIO_UM_1759	1	no_lymphoma	1	1	True Negative	True	0.014436539	0.9855635	Glioblastoma IDH-wildtype CNS WHO Grade 4	HGG
UM	UM/NIO_UM_1759/1/patches/NIO_UM_1759-1-5000_0_300_600.tif	NIO_UM_1759	1	no_lymphoma	1	1	True Negative	True	0.40512767	0.59487236	Glioblastoma IDH-wildtype CNS WHO Grade 4	HGG
UM	UM/NIO_UM_1759/1/patches/NIO_UM_1759-1-5000_2000_0_300.tif	NIO_UM_1759	1	no_lymphoma	1	1	True Negative	True	0.11989055	0.8801094	Glioblastoma IDH-wildtype CNS WHO Grade 4	HGG
UM	UM/NIO_UM_1759/1/patches/NIO_UM_1759-1-3000_4000_600_300.tif	NIO_UM_1759	1	no_lymphoma	1	1	True Negative	True	0.022354873	0.97764516	Glioblastoma IDH-wildtype CNS WHO Grade 4	HGG
UM	UM/NIO_UM_1759/1/patches/NIO_UM_1759-1-0_4000_300_300.tif	NIO_UM_1759	1	no_lymphoma	1	0	False Positive	False	0.50779533	0.49220467	Glioblastoma IDH-wildtype CNS WHO Grade 4	HGG
UM	UM/NIO_UM_1759/1/patches/NIO_UM_1759-1-5000_2000_0_0.tif	NIO_UM_1759	1	no_lymphoma	1	1	True Negative	True	0.14464267	0.8553573	Glioblastoma IDH-wildtype CNS WHO Grade 4	HGG
UM	UM/NIO_UM_1759/1/patches/NIO_UM_1759-1-5000_1000_600_600.tif	NIO_UM_1759	1	no_lymphoma	1	1	True Negative	True	0.29822308	0.701777	Glioblastoma IDH-wildtype CNS WHO Grade 4	HGG
UM	UM/NIO_UM_1759/1/patches/NIO_UM_1759-1-4000_5000_600_600.tif	NIO_UM_1759	1	no_lymphoma	1	1	True Negative	True	0.03277542	0.96722454	Glioblastoma IDH-wildtype CNS WHO Grade 4	HGG
UM	UM/NIO_UM_1759/1/patches/NIO_UM_1759-1-4000_3000_300_0.tif	NIO_UM_1759	1	no_lymphoma	1	1	True Negative	True	0.067710645	0.93228936	Glioblastoma IDH-wildtype CNS WHO Grade 4	HGG
UM	UM/NIO_UM_1759/1/patches/NIO_UM_1759-1-0_1000_600_600.tif	NIO_UM_1759	1	no_lymphoma	1	1	True Negative	True	0.47115505	0.528845	Glioblastoma IDH-wildtype CNS WHO Grade 4	HGG
UM	UM/NIO_UM_1759/1/patches/NIO_UM_1759-1-0_2000_0_0.tif	NIO_UM_1759	1	no_lymphoma	1	1	True Negative	True	0.014499723	0.9855003	Glioblastoma IDH-wildtype CNS WHO Grade 4	HGG
UM	UM/NIO_UM_1759/1/patches/NIO_UM_1759-1-4000_3000_0_300.tif	NIO_UM_1759	1	no_lymphoma	1	1	True Negative	True	0.012007515	0.9879925	Glioblastoma IDH-wildtype CNS WHO Grade 4	HGG
UM	UM/NIO_UM_1759/1/patches/NIO_UM_1759-1-4000_0_600_300.tif	NIO_UM_1759	1	no_lymphoma	1	1	True Negative	True	0.057193734	0.94280624	Glioblastoma IDH-wildtype CNS WHO Grade 4	HGG
UM	UM/NIO_UM_1759/1/patches/NIO_UM_1759-1-4000_0_600_0.tif	NIO_UM_1759	1	no_lymphoma	1	1	True Negative	True	0.3103695	0.68963057	Glioblastoma IDH-wildtype CNS WHO Grade 4	HGG
UM	UM/NIO_UM_1759/1/patches/NIO_UM_1759-1-4000_0_300_600.tif	NIO_UM_1759	1	no_lymphoma	1	1	True Negative	True	0.02714177	0.9728582	Glioblastoma IDH-wildtype CNS WHO Grade 4	HGG
UM	UM/NIO_UM_1759/1/patches/NIO_UM_1759-1-4000_0_300_300.tif	NIO_UM_1759	1	no_lymphoma	1	1	True Negative	True	0.19777133	0.8022287	Glioblastoma IDH-wildtype CNS WHO Grade 4	HGG
UM	UM/NIO_UM_1759/1/patches/NIO_UM_1759-1-5000_1000_300_600.tif	NIO_UM_1759	1	no_lymphoma	1	0	False Positive	False	0.6467829	0.35321715	Glioblastoma IDH-wildtype CNS WHO Grade 4	HGG
UM	UM/NIO_UM_1759/1/patches/NIO_UM_1759-1-0_2000_600_0.tif	NIO_UM_1759	1	no_lymphoma	1	1	True Negative	True	0.02534262	0.97465736	Glioblastoma IDH-wildtype CNS WHO Grade 4	HGG
UM	UM/NIO_UM_1759/1/patches/NIO_UM_1759-1-4000_0_300_0.tif	NIO_UM_1759	1	no_lymphoma	1	1	True Negative	True	0.14034271	0.8596573	Glioblastoma IDH-wildtype CNS WHO Grade 4	HGG
UM	UM/NIO_UM_1759/1/patches/NIO_UM_1759-1-0_5000_600_0.tif	NIO_UM_1759	1	no_lymphoma	1	0	False Positive	False	0.55386674	0.44613326	Glioblastoma IDH-wildtype CNS WHO Grade 4	HGG
UM	UM/NIO_UM_1759/1/patches/NIO_UM_1759-1-5000_0_0_0.tif	NIO_UM_1759	1	no_lymphoma	1	1	True Negative	True	0.08092617	0.9190738	Glioblastoma IDH-wildtype CNS WHO Grade 4	HGG
UM	UM/NIO_UM_1759/1/patches/NIO_UM_1759-1-4000_3000_300_600.tif	NIO_UM_1759	1	no_lymphoma	1	1	True Negative	True	0.0805759	0.91942406	Glioblastoma IDH-wildtype CNS WHO Grade 4	HGG
UM	UM/NIO_UM_1759/1/patches/NIO_UM_1759-1-4000_4000_300_0.tif	NIO_UM_1759	1	no_lymphoma	1	1	True Negative	True	0.0561495	0.94385046	Glioblastoma IDH-wildtype CNS WHO Grade 4	HGG
UM	UM/NIO_UM_1759/1/patches/NIO_UM_1759-1-4000_3000_300_300.tif	NIO_UM_1759	1	no_lymphoma	1	1	True Negative	True	0.030822784	0.96917725	Glioblastoma IDH-wildtype CNS WHO Grade 4	HGG
UM	UM/NIO_UM_1759/1/patches/NIO_UM_1759-1-4000_5000_300_300.tif	NIO_UM_1759	1	no_lymphoma	1	1	True Negative	True	0.008055725	0.9919443	Glioblastoma IDH-wildtype CNS WHO Grade 4	HGG
UM	UM/NIO_UM_1759/1/patches/NIO_UM_1759-1-4000_5000_600_0.tif	NIO_UM_1759	1	no_lymphoma	1	1	True Negative	True	0.035769664	0.9642303	Glioblastoma IDH-wildtype CNS WHO Grade 4	HGG
UM	UM/NIO_UM_1759/1/patches/NIO_UM_1759-1-5000_1000_600_0.tif	NIO_UM_1759	1	no_lymphoma	1	1	True Negative	True	0.28529793	0.71470207	Glioblastoma IDH-wildtype CNS WHO Grade 4	HGG
UM	UM/NIO_UM_1759/1/patches/NIO_UM_1759-1-5000_1000_300_300.tif	NIO_UM_1759	1	no_lymphoma	1	1	True Negative	True	0.41871488	0.5812851	Glioblastoma IDH-wildtype CNS WHO Grade 4	HGG
UM	UM/NIO_UM_1759/1/patches/NIO_UM_1759-1-5000_1000_0_600.tif	NIO_UM_1759	1	no_lymphoma	1	1	True Negative	True	0.24450193	0.7554981	Glioblastoma IDH-wildtype CNS WHO Grade 4	HGG
UM	UM/NIO_UM_1759/1/patches/NIO_UM_1759-1-0_4000_600_300.tif	NIO_UM_1759	1	no_lymphoma	1	0	False Positive	False	0.64871883	0.3512812	Glioblastoma IDH-wildtype CNS WHO Grade 4	HGG
UM	UM/NIO_UM_1759/1/patches/NIO_UM_1759-1-5000_1000_0_300.tif	NIO_UM_1759	1	no_lymphoma	1	1	True Negative	True	0.107878946	0.8921211	Glioblastoma IDH-wildtype CNS WHO Grade 4	HGG
UM	UM/NIO_UM_1759/1/patches/NIO_UM_1759-1-5000_0_600_600.tif	NIO_UM_1759	1	no_lymphoma	1	1	True Negative	True	0.26337427	0.7366258	Glioblastoma IDH-wildtype CNS WHO Grade 4	HGG
UM	UM/NIO_UM_1759/1/patches/NIO_UM_1759-1-5000_0_600_300.tif	NIO_UM_1759	1	no_lymphoma	1	1	True Negative	True	0.116590194	0.88340986	Glioblastoma IDH-wildtype CNS WHO Grade 4	HGG
UM	UM/NIO_UM_1759/1/patches/NIO_UM_1759-1-4000_5000_300_600.tif	NIO_UM_1759	1	no_lymphoma	1	1	True Negative	True	0.041974947	0.95802504	Glioblastoma IDH-wildtype CNS WHO Grade 4	HGG
UM	UM/NIO_UM_1759/1/patches/NIO_UM_1759-1-5000_0_600_0.tif	NIO_UM_1759	1	no_lymphoma	1	1	True Negative	True	0.075014286	0.92498577	Glioblastoma IDH-wildtype CNS WHO Grade 4	HGG
UM	UM/NIO_UM_1759/1/patches/NIO_UM_1759-1-5000_0_300_300.tif	NIO_UM_1759	1	no_lymphoma	1	1	True Negative	True	0.2310018	0.7689982	Glioblastoma IDH-wildtype CNS WHO Grade 4	HGG
UM	UM/NIO_UM_1759/1/patches/NIO_UM_1759-1-5000_0_300_0.tif	NIO_UM_1759	1	no_lymphoma	1	1	True Negative	True	0.11347589	0.88652414	Glioblastoma IDH-wildtype CNS WHO Grade 4	HGG
UM	UM/NIO_UM_1759/1/patches/NIO_UM_1759-1-5000_0_0_600.tif	NIO_UM_1759	1	no_lymphoma	1	1	True Negative	True	0.34081656	0.65918344	Glioblastoma IDH-wildtype CNS WHO Grade 4	HGG
UM	UM/NIO_UM_1759/1/patches/NIO_UM_1759-1-5000_0_0_300.tif	NIO_UM_1759	1	no_lymphoma	1	1	True Negative	True	0.13756879	0.8624312	Glioblastoma IDH-wildtype CNS WHO Grade 4	HGG
UM	UM/NIO_UM_1759/1/patches/NIO_UM_1759-1-5000_1000_0_0.tif	NIO_UM_1759	1	no_lymphoma	1	1	True Negative	True	0.15354744	0.84645253	Glioblastoma IDH-wildtype CNS WHO Grade 4	HGG
UM	UM/NIO_UM_1759/1/patches/NIO_UM_1759-1-4000_0_0_300.tif	NIO_UM_1759	1	no_lymphoma	1	1	True Negative	True	0.14477104	0.85522896	Glioblastoma IDH-wildtype CNS WHO Grade 4	HGG
UM	UM/NIO_UM_1759/1/patches/NIO_UM_1759-1-0_5000_0_0.tif	NIO_UM_1759	1	no_lymphoma	1	1	True Negative	True	0.09169314	0.90830684	Glioblastoma IDH-wildtype CNS WHO Grade 4	HGG
UM	UM/NIO_UM_1759/1/patches/NIO_UM_1759-1-4000_0_0_0.tif	NIO_UM_1759	1	no_lymphoma	1	1	True Negative	True	0.15106437	0.8489356	Glioblastoma IDH-wildtype CNS WHO Grade 4	HGG
UM	UM/NIO_UM_1759/1/patches/NIO_UM_1759-1-0_4000_300_600.tif	NIO_UM_1759	1	no_lymphoma	1	1	True Negative	True	0.11797019	0.88202983	Glioblastoma IDH-wildtype CNS WHO Grade 4	HGG
UM	UM/NIO_UM_1759/1/patches/NIO_UM_1759-1-0_4000_600_0.tif	NIO_UM_1759	1	no_lymphoma	1	1	True Negative	True	0.1792167	0.8207833	Glioblastoma IDH-wildtype CNS WHO Grade 4	HGG
UM	UM/NIO_UM_1759/1/patches/NIO_UM_1759-1-0_1000_600_300.tif	NIO_UM_1759	1	no_lymphoma	1	1	True Negative	True	0.07382922	0.9261707	Glioblastoma IDH-wildtype CNS WHO Grade 4	HGG
UM	UM/NIO_UM_1759/1/patches/NIO_UM_1759-1-0_1000_300_300.tif	NIO_UM_1759	1	no_lymphoma	1	1	True Negative	True	0.12642254	0.8735775	Glioblastoma IDH-wildtype CNS WHO Grade 4	HGG
UM	UM/NIO_UM_1759/1/patches/NIO_UM_1759-1-3000_5000_300_0.tif	NIO_UM_1759	1	no_lymphoma	1	1	True Negative	True	0.031550683	0.9684493	Glioblastoma IDH-wildtype CNS WHO Grade 4	HGG
UM	UM/NIO_UM_1759/1/patches/NIO_UM_1759-1-4000_4000_600_300.tif	NIO_UM_1759	1	no_lymphoma	1	1	True Negative	True	0.1603159	0.8396841	Glioblastoma IDH-wildtype CNS WHO Grade 4	HGG
UM	UM/NIO_UM_1759/1/patches/NIO_UM_1759-1-3000_1000_300_0.tif	NIO_UM_1759	1	no_lymphoma	1	0	False Positive	False	0.80706567	0.19293436	Glioblastoma IDH-wildtype CNS WHO Grade 4	HGG
UM	UM/NIO_UM_1759/1/patches/NIO_UM_1759-1-0_0_300_0.tif	NIO_UM_1759	1	no_lymphoma	1	1	True Negative	True	0.18234268	0.8176573	Glioblastoma IDH-wildtype CNS WHO Grade 4	HGG
UM	UM/NIO_UM_1759/1/patches/NIO_UM_1759-1-3000_1000_300_300.tif	NIO_UM_1759	1	no_lymphoma	1	0	False Positive	False	0.6327162	0.36728382	Glioblastoma IDH-wildtype CNS WHO Grade 4	HGG
UM	UM/NIO_UM_1759/1/patches/NIO_UM_1759-1-3000_1000_0_0.tif	NIO_UM_1759	1	no_lymphoma	1	0	False Positive	False	0.68493015	0.31506982	Glioblastoma IDH-wildtype CNS WHO Grade 4	HGG
UM	UM/NIO_UM_1759/1/patches/NIO_UM_1759-1-0_2000_0_300.tif	NIO_UM_1759	1	no_lymphoma	1	1	True Negative	True	0.004415897	0.9955841	Glioblastoma IDH-wildtype CNS WHO Grade 4	HGG
UM	UM/NIO_UM_1759/1/patches/NIO_UM_1759-1-0_0_0_0.tif	NIO_UM_1759	1	no_lymphoma	1	1	True Negative	True	0.14413679	0.8558632	Glioblastoma IDH-wildtype CNS WHO Grade 4	HGG
UM	UM/NIO_UM_1759/1/patches/NIO_UM_1759-1-3000_3000_300_300.tif	NIO_UM_1759	1	no_lymphoma	1	0	False Positive	False	0.5028009	0.49719915	Glioblastoma IDH-wildtype CNS WHO Grade 4	HGG
UM	UM/NIO_UM_1759/1/patches/NIO_UM_1759-1-0_0_0_300.tif	NIO_UM_1759	1	no_lymphoma	1	1	True Negative	True	0.0402259	0.9597741	Glioblastoma IDH-wildtype CNS WHO Grade 4	HGG
UM	UM/NIO_UM_1759/1/patches/NIO_UM_1759-1-0_0_0_600.tif	NIO_UM_1759	1	no_lymphoma	1	1	True Negative	True	0.12687042	0.87312955	Glioblastoma IDH-wildtype CNS WHO Grade 4	HGG
UM	UM/NIO_UM_1759/1/patches/NIO_UM_1759-1-3000_5000_0_600.tif	NIO_UM_1759	1	no_lymphoma	1	1	True Negative	True	0.0318524	0.96814764	Glioblastoma IDH-wildtype CNS WHO Grade 4	HGG
UM	UM/NIO_UM_1759/1/patches/NIO_UM_1759-1-3000_0_300_600.tif	NIO_UM_1759	1	no_lymphoma	1	0	False Positive	False	0.56075215	0.43924788	Glioblastoma IDH-wildtype CNS WHO Grade 4	HGG
UM	UM/NIO_UM_1759/1/patches/NIO_UM_1759-1-3000_0_600_0.tif	NIO_UM_1759	1	no_lymphoma	1	0	False Positive	False	0.8909042	0.10909576	Glioblastoma IDH-wildtype CNS WHO Grade 4	HGG
UM	UM/NIO_UM_1759/1/patches/NIO_UM_1759-1-0_0_300_300.tif	NIO_UM_1759	1	no_lymphoma	1	1	True Negative	True	0.12660141	0.87339854	Glioblastoma IDH-wildtype CNS WHO Grade 4	HGG
UM	UM/NIO_UM_1759/1/patches/NIO_UM_1759-1-3000_5000_0_300.tif	NIO_UM_1759	1	no_lymphoma	1	1	True Negative	True	0.030546686	0.96945333	Glioblastoma IDH-wildtype CNS WHO Grade 4	HGG
UM	UM/NIO_UM_1759/1/patches/NIO_UM_1759-1-3000_1000_600_0.tif	NIO_UM_1759	1	no_lymphoma	1	0	False Positive	False	0.81632096	0.18367909	Glioblastoma IDH-wildtype CNS WHO Grade 4	HGG
UM	UM/NIO_UM_1759/1/patches/NIO_UM_1759-1-3000_0_300_0.tif	NIO_UM_1759	1	no_lymphoma	1	0	False Positive	False	0.56492573	0.43507424	Glioblastoma IDH-wildtype CNS WHO Grade 4	HGG
UM	UM/NIO_UM_1759/1/patches/NIO_UM_1759-1-3000_1000_300_600.tif	NIO_UM_1759	1	no_lymphoma	1	0	False Positive	False	0.52502954	0.47497046	Glioblastoma IDH-wildtype CNS WHO Grade 4	HGG
UM	UM/NIO_UM_1759/1/patches/NIO_UM_1759-1-0_2000_300_600.tif	NIO_UM_1759	1	no_lymphoma	1	1	True Negative	True	0.009131124	0.9908689	Glioblastoma IDH-wildtype CNS WHO Grade 4	HGG
UM	UM/NIO_UM_1759/1/patches/NIO_UM_1759-1-4000_0_0_600.tif	NIO_UM_1759	1	no_lymphoma	1	0	False Positive	False	0.59442264	0.4055773	Glioblastoma IDH-wildtype CNS WHO Grade 4	HGG
UM	UM/NIO_UM_1759/1/patches/NIO_UM_1759-1-3000_5000_600_600.tif	NIO_UM_1759	1	no_lymphoma	1	1	True Negative	True	0.009779751	0.9902202	Glioblastoma IDH-wildtype CNS WHO Grade 4	HGG
UM	UM/NIO_UM_1759/1/patches/NIO_UM_1759-1-0_2000_300_300.tif	NIO_UM_1759	1	no_lymphoma	1	1	True Negative	True	0.0077967723	0.99220324	Glioblastoma IDH-wildtype CNS WHO Grade 4	HGG
UM	UM/NIO_UM_1759/1/patches/NIO_UM_1759-1-0_2000_300_0.tif	NIO_UM_1759	1	no_lymphoma	1	1	True Negative	True	0.0037480104	0.996252	Glioblastoma IDH-wildtype CNS WHO Grade 4	HGG
UM	UM/NIO_UM_1759/1/patches/NIO_UM_1759-1-4000_0_600_600.tif	NIO_UM_1759	1	no_lymphoma	1	1	True Negative	True	0.06189049	0.9381095	Glioblastoma IDH-wildtype CNS WHO Grade 4	HGG
UM	UM/NIO_UM_1759/1/patches/NIO_UM_1759-1-3000_0_0_600.tif	NIO_UM_1759	1	no_lymphoma	1	0	False Positive	False	0.7870521	0.2129479	Glioblastoma IDH-wildtype CNS WHO Grade 4	HGG
UM	UM/NIO_UM_1759/1/patches/NIO_UM_1759-1-0_2000_600_300.tif	NIO_UM_1759	1	no_lymphoma	1	1	True Negative	True	0.005836852	0.9941631	Glioblastoma IDH-wildtype CNS WHO Grade 4	HGG
UM	UM/NIO_UM_1759/1/patches/NIO_UM_1759-1-0_1000_600_0.tif	NIO_UM_1759	1	no_lymphoma	1	1	True Negative	True	0.04522496	0.9547751	Glioblastoma IDH-wildtype CNS WHO Grade 4	HGG
UM	UM/NIO_UM_1759/1/patches/NIO_UM_1759-1-0_3000_0_0.tif	NIO_UM_1759	1	no_lymphoma	1	1	True Negative	True	0.15717004	0.84282994	Glioblastoma IDH-wildtype CNS WHO Grade 4	HGG
UM	UM/NIO_UM_1759/1/patches/NIO_UM_1759-1-0_3000_300_0.tif	NIO_UM_1759	1	no_lymphoma	1	1	True Negative	True	0.12209075	0.87790924	Glioblastoma IDH-wildtype CNS WHO Grade 4	HGG
UM	UM/NIO_UM_1759/1/patches/NIO_UM_1759-1-0_3000_600_0.tif	NIO_UM_1759	1	no_lymphoma	1	1	True Negative	True	0.059920356	0.9400796	Glioblastoma IDH-wildtype CNS WHO Grade 4	HGG
UM	UM/NIO_UM_1759/1/patches/NIO_UM_1759-1-0_2000_600_600.tif	NIO_UM_1759	1	no_lymphoma	1	1	True Negative	True	0.021686925	0.9783131	Glioblastoma IDH-wildtype CNS WHO Grade 4	HGG
UM	UM/NIO_UM_1759/1/patches/NIO_UM_1759-1-3000_5000_600_0.tif	NIO_UM_1759	1	no_lymphoma	1	1	True Negative	True	0.06275711	0.9372429	Glioblastoma IDH-wildtype CNS WHO Grade 4	HGG
UM	UM/NIO_UM_1759/1/patches/NIO_UM_1759-1-3000_5000_300_300.tif	NIO_UM_1759	1	no_lymphoma	1	1	True Negative	True	0.0077274363	0.9922726	Glioblastoma IDH-wildtype CNS WHO Grade 4	HGG
UM	UM/NIO_UM_1759/1/patches/NIO_UM_1759-1-0_4000_300_0.tif	NIO_UM_1759	1	no_lymphoma	1	1	True Negative	True	0.40473774	0.5952622	Glioblastoma IDH-wildtype CNS WHO Grade 4	HGG
UM	UM/NIO_UM_1759/1/patches/NIO_UM_1759-1-0_2000_0_600.tif	NIO_UM_1759	1	no_lymphoma	1	1	True Negative	True	0.05888742	0.9411126	Glioblastoma IDH-wildtype CNS WHO Grade 4	HGG
UM	UM/NIO_UM_1759/1/patches/NIO_UM_1759-1-3000_5000_300_600.tif	NIO_UM_1759	1	no_lymphoma	1	1	True Negative	True	0.032676406	0.9673236	Glioblastoma IDH-wildtype CNS WHO Grade 4	HGG
UM	UM/NIO_UM_1781/2/patches/NIO_UM_1781-2-4000_5000_300_0.tif	NIO_UM_1781	2	no_lymphoma	1	0	False Positive	False	0.50472915	0.49527082	Glioblastoma IDH-wildtype CNS WHO Grade 4	HGG
UM	UM/NIO_UM_1781/2/patches/NIO_UM_1781-2-4000_5000_0_600.tif	NIO_UM_1781	2	no_lymphoma	1	0	False Positive	False	0.64654833	0.3534516	Glioblastoma IDH-wildtype CNS WHO Grade 4	HGG
UM	UM/NIO_UM_1781/2/patches/NIO_UM_1781-2-4000_2000_600_300.tif	NIO_UM_1781	2	no_lymphoma	1	1	True Negative	True	0.07900702	0.92099303	Glioblastoma IDH-wildtype CNS WHO Grade 4	HGG
UM	UM/NIO_UM_1781/2/patches/NIO_UM_1781-2-3000_5000_600_600.tif	NIO_UM_1781	2	no_lymphoma	1	0	False Positive	False	0.5536201	0.44637993	Glioblastoma IDH-wildtype CNS WHO Grade 4	HGG
UM	UM/NIO_UM_1781/2/patches/NIO_UM_1781-2-4000_2000_600_600.tif	NIO_UM_1781	2	no_lymphoma	1	1	True Negative	True	0.090765595	0.90923446	Glioblastoma IDH-wildtype CNS WHO Grade 4	HGG
UM	UM/NIO_UM_1781/2/patches/NIO_UM_1781-2-4000_3000_0_0.tif	NIO_UM_1781	2	no_lymphoma	1	1	True Negative	True	0.09351097	0.9064891	Glioblastoma IDH-wildtype CNS WHO Grade 4	HGG
UM	UM/NIO_UM_1781/2/patches/NIO_UM_1781-2-3000_3000_600_300.tif	NIO_UM_1781	2	no_lymphoma	1	0	False Positive	False	0.67427343	0.32572657	Glioblastoma IDH-wildtype CNS WHO Grade 4	HGG
UM	UM/NIO_UM_1781/2/patches/NIO_UM_1781-2-0_0_600_300.tif	NIO_UM_1781	2	no_lymphoma	1	0	False Positive	False	0.7460749	0.25392514	Glioblastoma IDH-wildtype CNS WHO Grade 4	HGG
UM	UM/NIO_UM_1781/2/patches/NIO_UM_1781-2-0_3000_0_0.tif	NIO_UM_1781	2	no_lymphoma	1	0	False Positive	False	0.63433945	0.3656605	Glioblastoma IDH-wildtype CNS WHO Grade 4	HGG
UM	UM/NIO_UM_1781/2/patches/NIO_UM_1781-2-5000_5000_600_0.tif	NIO_UM_1781	2	no_lymphoma	1	0	False Positive	False	0.54784924	0.45215082	Glioblastoma IDH-wildtype CNS WHO Grade 4	HGG
UM	UM/NIO_UM_1781/2/patches/NIO_UM_1781-2-4000_3000_0_300.tif	NIO_UM_1781	2	no_lymphoma	1	1	True Negative	True	0.084282674	0.9157173	Glioblastoma IDH-wildtype CNS WHO Grade 4	HGG
UM	UM/NIO_UM_1781/2/patches/NIO_UM_1781-2-4000_2000_0_600.tif	NIO_UM_1781	2	no_lymphoma	1	1	True Negative	True	0.148067	0.851933	Glioblastoma IDH-wildtype CNS WHO Grade 4	HGG
UM	UM/NIO_UM_1781/2/patches/NIO_UM_1781-2-1000_0_0_300.tif	NIO_UM_1781	2	no_lymphoma	1	0	False Positive	False	0.724774	0.27522603	Glioblastoma IDH-wildtype CNS WHO Grade 4	HGG
UM	UM/NIO_UM_1781/2/patches/NIO_UM_1781-2-1000_1000_300_600.tif	NIO_UM_1781	2	no_lymphoma	1	0	False Positive	False	0.6022877	0.39771223	Glioblastoma IDH-wildtype CNS WHO Grade 4	HGG
UM	UM/NIO_UM_1781/2/patches/NIO_UM_1781-2-4000_2000_300_0.tif	NIO_UM_1781	2	no_lymphoma	1	1	True Negative	True	0.21189275	0.7881072	Glioblastoma IDH-wildtype CNS WHO Grade 4	HGG
UM	UM/NIO_UM_1781/2/patches/NIO_UM_1781-2-2000_5000_0_0.tif	NIO_UM_1781	2	no_lymphoma	1	0	False Positive	False	0.6556275	0.3443725	Glioblastoma IDH-wildtype CNS WHO Grade 4	HGG
UM	UM/NIO_UM_1781/2/patches/NIO_UM_1781-2-1000_0_300_300.tif	NIO_UM_1781	2	no_lymphoma	1	0	False Positive	False	0.55096656	0.44903344	Glioblastoma IDH-wildtype CNS WHO Grade 4	HGG
UM	UM/NIO_UM_1781/2/patches/NIO_UM_1781-2-0_2000_300_0.tif	NIO_UM_1781	2	no_lymphoma	1	0	False Positive	False	0.6494618	0.35053816	Glioblastoma IDH-wildtype CNS WHO Grade 4	HGG
UM	UM/NIO_UM_1781/2/patches/NIO_UM_1781-2-1000_0_0_0.tif	NIO_UM_1781	2	no_lymphoma	1	0	False Positive	False	0.59142274	0.40857723	Glioblastoma IDH-wildtype CNS WHO Grade 4	HGG
UM	UM/NIO_UM_1781/2/patches/NIO_UM_1781-2-1000_3000_0_0.tif	NIO_UM_1781	2	no_lymphoma	1	0	False Positive	False	0.5749881	0.42501187	Glioblastoma IDH-wildtype CNS WHO Grade 4	HGG
UM	UM/NIO_UM_1781/2/patches/NIO_UM_1781-2-4000_0_0_0.tif	NIO_UM_1781	2	no_lymphoma	1	1	True Negative	True	0.040007792	0.95999223	Glioblastoma IDH-wildtype CNS WHO Grade 4	HGG
UM	UM/NIO_UM_1781/2/patches/NIO_UM_1781-2-4000_2000_300_600.tif	NIO_UM_1781	2	no_lymphoma	1	1	True Negative	True	0.12576982	0.87423015	Glioblastoma IDH-wildtype CNS WHO Grade 4	HGG
UM	UM/NIO_UM_1781/2/patches/NIO_UM_1781-2-4000_1000_0_0.tif	NIO_UM_1781	2	no_lymphoma	1	1	True Negative	True	0.020344859	0.9796552	Glioblastoma IDH-wildtype CNS WHO Grade 4	HGG
UM	UM/NIO_UM_1781/2/patches/NIO_UM_1781-2-3000_5000_600_300.tif	NIO_UM_1781	2	no_lymphoma	1	1	True Negative	True	0.13401529	0.86598474	Glioblastoma IDH-wildtype CNS WHO Grade 4	HGG
UM	UM/NIO_UM_1781/2/patches/NIO_UM_1781-2-3000_5000_300_600.tif	NIO_UM_1781	2	no_lymphoma	1	1	True Negative	True	0.32370174	0.6762983	Glioblastoma IDH-wildtype CNS WHO Grade 4	HGG
UM	UM/NIO_UM_1781/2/patches/NIO_UM_1781-2-3000_5000_300_300.tif	NIO_UM_1781	2	no_lymphoma	1	1	True Negative	True	0.14660625	0.85339373	Glioblastoma IDH-wildtype CNS WHO Grade 4	HGG
UM	UM/NIO_UM_1781/2/patches/NIO_UM_1781-2-4000_0_300_0.tif	NIO_UM_1781	2	no_lymphoma	1	1	True Negative	True	0.029882189	0.97011787	Glioblastoma IDH-wildtype CNS WHO Grade 4	HGG
UM	UM/NIO_UM_1781/2/patches/NIO_UM_1781-2-4000_0_300_300.tif	NIO_UM_1781	2	no_lymphoma	1	1	True Negative	True	0.061387185	0.9386128	Glioblastoma IDH-wildtype CNS WHO Grade 4	HGG
UM	UM/NIO_UM_1781/2/patches/NIO_UM_1781-2-3000_5000_300_0.tif	NIO_UM_1781	2	no_lymphoma	1	1	True Negative	True	0.06962508	0.9303749	Glioblastoma IDH-wildtype CNS WHO Grade 4	HGG
UM	UM/NIO_UM_1781/2/patches/NIO_UM_1781-2-4000_0_300_600.tif	NIO_UM_1781	2	no_lymphoma	1	1	True Negative	True	0.042164065	0.9578359	Glioblastoma IDH-wildtype CNS WHO Grade 4	HGG
UM	UM/NIO_UM_1781/2/patches/NIO_UM_1781-2-4000_0_600_600.tif	NIO_UM_1781	2	no_lymphoma	1	1	True Negative	True	0.18289033	0.81710964	Glioblastoma IDH-wildtype CNS WHO Grade 4	HGG
UM	UM/NIO_UM_1781/2/patches/NIO_UM_1781-2-3000_5000_0_600.tif	NIO_UM_1781	2	no_lymphoma	1	1	True Negative	True	0.19774128	0.80225873	Glioblastoma IDH-wildtype CNS WHO Grade 4	HGG
UM	UM/NIO_UM_1781/2/patches/NIO_UM_1781-2-3000_5000_0_300.tif	NIO_UM_1781	2	no_lymphoma	1	1	True Negative	True	0.08635782	0.9136421	Glioblastoma IDH-wildtype CNS WHO Grade 4	HGG
UM	UM/NIO_UM_1781/2/patches/NIO_UM_1781-2-3000_5000_0_0.tif	NIO_UM_1781	2	no_lymphoma	1	1	True Negative	True	0.09230843	0.9076916	Glioblastoma IDH-wildtype CNS WHO Grade 4	HGG
UM	UM/NIO_UM_1781/2/patches/NIO_UM_1781-2-3000_4000_600_600.tif	NIO_UM_1781	2	no_lymphoma	1	1	True Negative	True	0.049541783	0.95045817	Glioblastoma IDH-wildtype CNS WHO Grade 4	HGG
UM	UM/NIO_UM_1781/2/patches/NIO_UM_1781-2-3000_5000_600_0.tif	NIO_UM_1781	2	no_lymphoma	1	1	True Negative	True	0.0831758	0.9168242	Glioblastoma IDH-wildtype CNS WHO Grade 4	HGG
UM	UM/NIO_UM_1781/2/patches/NIO_UM_1781-2-3000_4000_600_0.tif	NIO_UM_1781	2	no_lymphoma	1	1	True Negative	True	0.03653546	0.9634645	Glioblastoma IDH-wildtype CNS WHO Grade 4	HGG
UM	UM/NIO_UM_1781/2/patches/NIO_UM_1781-2-4000_1000_0_300.tif	NIO_UM_1781	2	no_lymphoma	1	1	True Negative	True	0.073618345	0.92638165	Glioblastoma IDH-wildtype CNS WHO Grade 4	HGG
UM	UM/NIO_UM_1781/2/patches/NIO_UM_1781-2-0_0_300_600.tif	NIO_UM_1781	2	no_lymphoma	1	0	False Positive	False	0.65210813	0.34789193	Glioblastoma IDH-wildtype CNS WHO Grade 4	HGG
UM	UM/NIO_UM_1781/2/patches/NIO_UM_1781-2-4000_1000_300_0.tif	NIO_UM_1781	2	no_lymphoma	1	1	True Negative	True	0.026274068	0.9737259	Glioblastoma IDH-wildtype CNS WHO Grade 4	HGG
UM	UM/NIO_UM_1781/2/patches/NIO_UM_1781-2-4000_3000_300_0.tif	NIO_UM_1781	2	no_lymphoma	1	1	True Negative	True	0.30072713	0.6992729	Glioblastoma IDH-wildtype CNS WHO Grade 4	HGG
UM	UM/NIO_UM_1781/2/patches/NIO_UM_1781-2-4000_2000_600_0.tif	NIO_UM_1781	2	no_lymphoma	1	1	True Negative	True	0.13906153	0.86093843	Glioblastoma IDH-wildtype CNS WHO Grade 4	HGG
UM	UM/NIO_UM_1781/2/patches/NIO_UM_1781-2-4000_1000_0_600.tif	NIO_UM_1781	2	no_lymphoma	1	1	True Negative	True	0.03844827	0.9615517	Glioblastoma IDH-wildtype CNS WHO Grade 4	HGG
UM	UM/NIO_UM_1781/2/patches/NIO_UM_1781-2-4000_0_0_300.tif	NIO_UM_1781	2	no_lymphoma	1	1	True Negative	True	0.046027765	0.9539722	Glioblastoma IDH-wildtype CNS WHO Grade 4	HGG
UM	UM/NIO_UM_1781/2/patches/NIO_UM_1781-2-0_0_300_0.tif	NIO_UM_1781	2	no_lymphoma	1	0	False Positive	False	0.5996673	0.40033266	Glioblastoma IDH-wildtype CNS WHO Grade 4	HGG
UM	UM/NIO_UM_1781/2/patches/NIO_UM_1781-2-4000_3000_0_600.tif	NIO_UM_1781	2	no_lymphoma	1	1	True Negative	True	0.09556578	0.90443426	Glioblastoma IDH-wildtype CNS WHO Grade 4	HGG
UM	UM/NIO_UM_1781/2/patches/NIO_UM_1781-2-4000_0_0_600.tif	NIO_UM_1781	2	no_lymphoma	1	1	True Negative	True	0.09817934	0.9018207	Glioblastoma IDH-wildtype CNS WHO Grade 4	HGG
UM	UM/NIO_UM_1781/2/patches/NIO_UM_1781-2-0_5000_300_300.tif	NIO_UM_1781	2	no_lymphoma	1	1	True Negative	True	0.08226387	0.9177361	Glioblastoma IDH-wildtype CNS WHO Grade 4	HGG
UM	UM/NIO_UM_1781/2/patches/NIO_UM_1781-2-4000_2000_0_0.tif	NIO_UM_1781	2	no_lymphoma	1	1	True Negative	True	0.03308379	0.9669162	Glioblastoma IDH-wildtype CNS WHO Grade 4	HGG
UM	UM/NIO_UM_1781/2/patches/NIO_UM_1781-2-1000_4000_300_300.tif	NIO_UM_1781	2	no_lymphoma	1	1	True Negative	True	0.16796847	0.83203155	Glioblastoma IDH-wildtype CNS WHO Grade 4	HGG
UM	UM/NIO_UM_1781/2/patches/NIO_UM_1781-2-2000_5000_0_300.tif	NIO_UM_1781	2	no_lymphoma	1	1	True Negative	True	0.22006786	0.7799321	Glioblastoma IDH-wildtype CNS WHO Grade 4	HGG
UM	UM/NIO_UM_1781/2/patches/NIO_UM_1781-2-2000_5000_0_600.tif	NIO_UM_1781	2	no_lymphoma	1	1	True Negative	True	0.46784946	0.5321505	Glioblastoma IDH-wildtype CNS WHO Grade 4	HGG
UM	UM/NIO_UM_1781/2/patches/NIO_UM_1781-2-2000_5000_300_0.tif	NIO_UM_1781	2	no_lymphoma	1	1	True Negative	True	0.21927461	0.7807254	Glioblastoma IDH-wildtype CNS WHO Grade 4	HGG
UM	UM/NIO_UM_1781/2/patches/NIO_UM_1781-2-5000_2000_0_300.tif	NIO_UM_1781	2	no_lymphoma	1	1	True Negative	True	0.22511196	0.77488804	Glioblastoma IDH-wildtype CNS WHO Grade 4	HGG
UM	UM/NIO_UM_1781/2/patches/NIO_UM_1781-2-5000_0_300_600.tif	NIO_UM_1781	2	no_lymphoma	1	1	True Negative	True	0.4553607	0.5446393	Glioblastoma IDH-wildtype CNS WHO Grade 4	HGG
UM	UM/NIO_UM_1781/2/patches/NIO_UM_1781-2-5000_1000_0_0.tif	NIO_UM_1781	2	no_lymphoma	1	1	True Negative	True	0.041191913	0.95880806	Glioblastoma IDH-wildtype CNS WHO Grade 4	HGG
UM	UM/NIO_UM_1781/2/patches/NIO_UM_1781-2-1000_4000_300_0.tif	NIO_UM_1781	2	no_lymphoma	1	1	True Negative	True	0.34740633	0.6525937	Glioblastoma IDH-wildtype CNS WHO Grade 4	HGG
UM	UM/NIO_UM_1781/2/patches/NIO_UM_1781-2-5000_1000_0_300.tif	NIO_UM_1781	2	no_lymphoma	1	1	True Negative	True	0.102705136	0.8972949	Glioblastoma IDH-wildtype CNS WHO Grade 4	HGG
UM	UM/NIO_UM_1781/2/patches/NIO_UM_1781-2-5000_1000_300_300.tif	NIO_UM_1781	2	no_lymphoma	1	1	True Negative	True	0.07559696	0.924403	Glioblastoma IDH-wildtype CNS WHO Grade 4	HGG
UM	UM/NIO_UM_1781/2/patches/NIO_UM_1781-2-5000_1000_300_600.tif	NIO_UM_1781	2	no_lymphoma	1	1	True Negative	True	0.10927783	0.8907222	Glioblastoma IDH-wildtype CNS WHO Grade 4	HGG
UM	UM/NIO_UM_1781/2/patches/NIO_UM_1781-2-5000_1000_600_0.tif	NIO_UM_1781	2	no_lymphoma	1	1	True Negative	True	0.4821182	0.5178818	Glioblastoma IDH-wildtype CNS WHO Grade 4	HGG
UM	UM/NIO_UM_1781/2/patches/NIO_UM_1781-2-5000_2000_0_0.tif	NIO_UM_1781	2	no_lymphoma	1	1	True Negative	True	0.23780386	0.7621961	Glioblastoma IDH-wildtype CNS WHO Grade 4	HGG
UM	UM/NIO_UM_1781/2/patches/NIO_UM_1781-2-5000_2000_0_600.tif	NIO_UM_1781	2	no_lymphoma	1	1	True Negative	True	0.17969173	0.8203082	Glioblastoma IDH-wildtype CNS WHO Grade 4	HGG
UM	UM/NIO_UM_1781/2/patches/NIO_UM_1781-2-5000_0_300_0.tif	NIO_UM_1781	2	no_lymphoma	1	1	True Negative	True	0.22247708	0.7775229	Glioblastoma IDH-wildtype CNS WHO Grade 4	HGG
UM	UM/NIO_UM_1781/2/patches/NIO_UM_1781-2-1000_4000_0_600.tif	NIO_UM_1781	2	no_lymphoma	1	1	True Negative	True	0.046754807	0.95324516	Glioblastoma IDH-wildtype CNS WHO Grade 4	HGG
UM	UM/NIO_UM_1781/2/patches/NIO_UM_1781-2-1000_4000_0_300.tif	NIO_UM_1781	2	no_lymphoma	1	1	True Negative	True	0.06450628	0.93549377	Glioblastoma IDH-wildtype CNS WHO Grade 4	HGG
UM	UM/NIO_UM_1781/2/patches/NIO_UM_1781-2-5000_2000_300_0.tif	NIO_UM_1781	2	no_lymphoma	1	1	True Negative	True	0.26005584	0.73994416	Glioblastoma IDH-wildtype CNS WHO Grade 4	HGG
UM	UM/NIO_UM_1781/2/patches/NIO_UM_1781-2-5000_2000_300_600.tif	NIO_UM_1781	2	no_lymphoma	1	1	True Negative	True	0.099857785	0.9001422	Glioblastoma IDH-wildtype CNS WHO Grade 4	HGG
UM	UM/NIO_UM_1781/2/patches/NIO_UM_1781-2-1000_4000_600_0.tif	NIO_UM_1781	2	no_lymphoma	1	1	True Negative	True	0.21395633	0.7860437	Glioblastoma IDH-wildtype CNS WHO Grade 4	HGG
UM	UM/NIO_UM_1781/2/patches/NIO_UM_1781-2-5000_2000_600_0.tif	NIO_UM_1781	2	no_lymphoma	1	1	True Negative	True	0.1787822	0.8212178	Glioblastoma IDH-wildtype CNS WHO Grade 4	HGG
UM	UM/NIO_UM_1781/2/patches/NIO_UM_1781-2-0_3000_300_300.tif	NIO_UM_1781	2	no_lymphoma	1	1	True Negative	True	0.16255511	0.83744484	Glioblastoma IDH-wildtype CNS WHO Grade 4	HGG
UM	UM/NIO_UM_1781/2/patches/NIO_UM_1781-2-0_3000_0_600.tif	NIO_UM_1781	2	no_lymphoma	1	1	True Negative	True	0.09869699	0.901303	Glioblastoma IDH-wildtype CNS WHO Grade 4	HGG
UM	UM/NIO_UM_1781/2/patches/NIO_UM_1781-2-1000_5000_300_300.tif	NIO_UM_1781	2	no_lymphoma	1	1	True Negative	True	0.1219323	0.8780677	Glioblastoma IDH-wildtype CNS WHO Grade 4	HGG
UM	UM/NIO_UM_1781/2/patches/NIO_UM_1781-2-0_1000_0_600.tif	NIO_UM_1781	2	no_lymphoma	1	1	True Negative	True	0.2527726	0.74722743	Glioblastoma IDH-wildtype CNS WHO Grade 4	HGG
UM	UM/NIO_UM_1781/2/patches/NIO_UM_1781-2-1000_5000_300_0.tif	NIO_UM_1781	2	no_lymphoma	1	1	True Negative	True	0.05989249	0.9401076	Glioblastoma IDH-wildtype CNS WHO Grade 4	HGG
UM	UM/NIO_UM_1781/2/patches/NIO_UM_1781-2-1000_5000_0_600.tif	NIO_UM_1781	2	no_lymphoma	1	1	True Negative	True	0.27068618	0.7293138	Glioblastoma IDH-wildtype CNS WHO Grade 4	HGG
UM	UM/NIO_UM_1781/2/patches/NIO_UM_1781-2-0_1000_300_0.tif	NIO_UM_1781	2	no_lymphoma	1	1	True Negative	True	0.23576081	0.7642392	Glioblastoma IDH-wildtype CNS WHO Grade 4	HGG
UM	UM/NIO_UM_1781/2/patches/NIO_UM_1781-2-0_1000_300_300.tif	NIO_UM_1781	2	no_lymphoma	1	1	True Negative	True	0.27887577	0.72112423	Glioblastoma IDH-wildtype CNS WHO Grade 4	HGG
UM	UM/NIO_UM_1781/2/patches/NIO_UM_1781-2-0_1000_300_600.tif	NIO_UM_1781	2	no_lymphoma	1	1	True Negative	True	0.46491274	0.5350873	Glioblastoma IDH-wildtype CNS WHO Grade 4	HGG
UM	UM/NIO_UM_1781/2/patches/NIO_UM_1781-2-0_1000_600_0.tif	NIO_UM_1781	2	no_lymphoma	1	1	True Negative	True	0.14715686	0.85284317	Glioblastoma IDH-wildtype CNS WHO Grade 4	HGG
UM	UM/NIO_UM_1781/2/patches/NIO_UM_1781-2-0_2000_0_0.tif	NIO_UM_1781	2	no_lymphoma	1	1	True Negative	True	0.24147469	0.7585253	Glioblastoma IDH-wildtype CNS WHO Grade 4	HGG
UM	UM/NIO_UM_1781/2/patches/NIO_UM_1781-2-0_2000_0_300.tif	NIO_UM_1781	2	no_lymphoma	1	1	True Negative	True	0.2809211	0.71907896	Glioblastoma IDH-wildtype CNS WHO Grade 4	HGG
UM	UM/NIO_UM_1781/2/patches/NIO_UM_1781-2-0_2000_300_300.tif	NIO_UM_1781	2	no_lymphoma	1	1	True Negative	True	0.18757965	0.8124203	Glioblastoma IDH-wildtype CNS WHO Grade 4	HGG
UM	UM/NIO_UM_1781/2/patches/NIO_UM_1781-2-0_3000_300_600.tif	NIO_UM_1781	2	no_lymphoma	1	1	True Negative	True	0.095376775	0.9046232	Glioblastoma IDH-wildtype CNS WHO Grade 4	HGG
UM	UM/NIO_UM_1781/2/patches/NIO_UM_1781-2-0_2000_300_600.tif	NIO_UM_1781	2	no_lymphoma	1	1	True Negative	True	0.18784738	0.81215256	Glioblastoma IDH-wildtype CNS WHO Grade 4	HGG
UM	UM/NIO_UM_1781/2/patches/NIO_UM_1781-2-1000_5000_0_300.tif	NIO_UM_1781	2	no_lymphoma	1	1	True Negative	True	0.102534756	0.8974653	Glioblastoma IDH-wildtype CNS WHO Grade 4	HGG
UM	UM/NIO_UM_1781/2/patches/NIO_UM_1781-2-1000_4000_600_600.tif	NIO_UM_1781	2	no_lymphoma	1	1	True Negative	True	0.39750904	0.60249096	Glioblastoma IDH-wildtype CNS WHO Grade 4	HGG
UM	UM/NIO_UM_1781/2/patches/NIO_UM_1781-2-1000_4000_600_300.tif	NIO_UM_1781	2	no_lymphoma	1	1	True Negative	True	0.06531342	0.93468654	Glioblastoma IDH-wildtype CNS WHO Grade 4	HGG
UM	UM/NIO_UM_1781/2/patches/NIO_UM_1781-2-0_2000_600_300.tif	NIO_UM_1781	2	no_lymphoma	1	1	True Negative	True	0.34182814	0.65817183	Glioblastoma IDH-wildtype CNS WHO Grade 4	HGG
UM	UM/NIO_UM_1781/2/patches/NIO_UM_1781-2-0_2000_600_600.tif	NIO_UM_1781	2	no_lymphoma	1	1	True Negative	True	0.049266566	0.9507334	Glioblastoma IDH-wildtype CNS WHO Grade 4	HGG
UM	UM/NIO_UM_1781/2/patches/NIO_UM_1781-2-0_3000_0_300.tif	NIO_UM_1781	2	no_lymphoma	1	1	True Negative	True	0.36401436	0.6359857	Glioblastoma IDH-wildtype CNS WHO Grade 4	HGG
UM	UM/NIO_UM_1781/2/patches/NIO_UM_1781-2-0_3000_300_0.tif	NIO_UM_1781	2	no_lymphoma	1	1	True Negative	True	0.26322836	0.73677164	Glioblastoma IDH-wildtype CNS WHO Grade 4	HGG
UM	UM/NIO_UM_1781/2/patches/NIO_UM_1781-2-0_2000_0_600.tif	NIO_UM_1781	2	no_lymphoma	1	1	True Negative	True	0.17896295	0.82103705	Glioblastoma IDH-wildtype CNS WHO Grade 4	HGG
UM	UM/NIO_UM_1781/2/patches/NIO_UM_1781-2-5000_2000_600_300.tif	NIO_UM_1781	2	no_lymphoma	1	1	True Negative	True	0.11017138	0.88982856	Glioblastoma IDH-wildtype CNS WHO Grade 4	HGG
UM	UM/NIO_UM_1781/2/patches/NIO_UM_1781-2-5000_3000_0_0.tif	NIO_UM_1781	2	no_lymphoma	1	1	True Negative	True	0.3510243	0.64897573	Glioblastoma IDH-wildtype CNS WHO Grade 4	HGG
UM	UM/NIO_UM_1781/2/patches/NIO_UM_1781-2-4000_5000_600_300.tif	NIO_UM_1781	2	no_lymphoma	1	1	True Negative	True	0.24984339	0.7501566	Glioblastoma IDH-wildtype CNS WHO Grade 4	HGG
UM	UM/NIO_UM_1781/2/patches/NIO_UM_1781-2-4000_5000_600_600.tif	NIO_UM_1781	2	no_lymphoma	1	1	True Negative	True	0.21508104	0.78491896	Glioblastoma IDH-wildtype CNS WHO Grade 4	HGG
UM	UM/NIO_UM_1781/2/patches/NIO_UM_1781-2-5000_3000_0_600.tif	NIO_UM_1781	2	no_lymphoma	1	1	True Negative	True	0.08359609	0.9164039	Glioblastoma IDH-wildtype CNS WHO Grade 4	HGG
UM	UM/NIO_UM_1781/2/patches/NIO_UM_1781-2-5000_3000_300_300.tif	NIO_UM_1781	2	no_lymphoma	1	1	True Negative	True	0.38235396	0.61764604	Glioblastoma IDH-wildtype CNS WHO Grade 4	HGG
UM	UM/NIO_UM_1781/2/patches/NIO_UM_1781-2-4000_3000_600_0.tif	NIO_UM_1781	2	no_lymphoma	1	1	True Negative	True	0.24568246	0.7543175	Glioblastoma IDH-wildtype CNS WHO Grade 4	HGG
UM	UM/NIO_UM_1781/2/patches/NIO_UM_1781-2-5000_5000_600_600.tif	NIO_UM_1781	2	no_lymphoma	1	1	True Negative	True	0.15810528	0.84189475	Glioblastoma IDH-wildtype CNS WHO Grade 4	HGG
UM	UM/NIO_UM_1781/2/patches/NIO_UM_1781-2-5000_3000_300_600.tif	NIO_UM_1781	2	no_lymphoma	1	1	True Negative	True	0.25599462	0.7440053	Glioblastoma IDH-wildtype CNS WHO Grade 4	HGG
UM	UM/NIO_UM_1781/2/patches/NIO_UM_1781-2-5000_4000_300_600.tif	NIO_UM_1781	2	no_lymphoma	1	1	True Negative	True	0.25896138	0.7410386	Glioblastoma IDH-wildtype CNS WHO Grade 4	HGG
UM	UM/NIO_UM_1781/2/patches/NIO_UM_1781-2-5000_3000_600_0.tif	NIO_UM_1781	2	no_lymphoma	1	1	True Negative	True	0.13246965	0.86753035	Glioblastoma IDH-wildtype CNS WHO Grade 4	HGG
UM	UM/NIO_UM_1781/2/patches/NIO_UM_1781-2-5000_3000_600_300.tif	NIO_UM_1781	2	no_lymphoma	1	1	True Negative	True	0.025841951	0.974158	Glioblastoma IDH-wildtype CNS WHO Grade 4	HGG
UM	UM/NIO_UM_1781/2/patches/NIO_UM_1781-2-5000_3000_600_600.tif	NIO_UM_1781	2	no_lymphoma	1	1	True Negative	True	0.40352243	0.59647757	Glioblastoma IDH-wildtype CNS WHO Grade 4	HGG
UM	UM/NIO_UM_1781/2/patches/NIO_UM_1781-2-5000_4000_0_0.tif	NIO_UM_1781	2	no_lymphoma	1	1	True Negative	True	0.07813134	0.9218686	Glioblastoma IDH-wildtype CNS WHO Grade 4	HGG
UM	UM/NIO_UM_1781/2/patches/NIO_UM_1781-2-5000_4000_0_300.tif	NIO_UM_1781	2	no_lymphoma	1	1	True Negative	True	0.23384552	0.7661545	Glioblastoma IDH-wildtype CNS WHO Grade 4	HGG
UM	UM/NIO_UM_1781/2/patches/NIO_UM_1781-2-5000_4000_0_600.tif	NIO_UM_1781	2	no_lymphoma	1	1	True Negative	True	0.044733815	0.9552662	Glioblastoma IDH-wildtype CNS WHO Grade 4	HGG
UM	UM/NIO_UM_1781/2/patches/NIO_UM_1781-2-5000_4000_300_0.tif	NIO_UM_1781	2	no_lymphoma	1	1	True Negative	True	0.26277146	0.7372285	Glioblastoma IDH-wildtype CNS WHO Grade 4	HGG
UM	UM/NIO_UM_1781/2/patches/NIO_UM_1781-2-5000_4000_600_300.tif	NIO_UM_1781	2	no_lymphoma	1	1	True Negative	True	0.057643175	0.9423568	Glioblastoma IDH-wildtype CNS WHO Grade 4	HGG
UM	UM/NIO_UM_1781/2/patches/NIO_UM_1781-2-5000_5000_600_300.tif	NIO_UM_1781	2	no_lymphoma	1	1	True Negative	True	0.076532066	0.92346793	Glioblastoma IDH-wildtype CNS WHO Grade 4	HGG
UM	UM/NIO_UM_1781/2/patches/NIO_UM_1781-2-5000_4000_600_600.tif	NIO_UM_1781	2	no_lymphoma	1	1	True Negative	True	0.3714818	0.62851816	Glioblastoma IDH-wildtype CNS WHO Grade 4	HGG
UM	UM/NIO_UM_1781/2/patches/NIO_UM_1781-2-5000_5000_0_0.tif	NIO_UM_1781	2	no_lymphoma	1	1	True Negative	True	0.110070325	0.88992965	Glioblastoma IDH-wildtype CNS WHO Grade 4	HGG
UM	UM/NIO_UM_1781/2/patches/NIO_UM_1781-2-4000_5000_600_0.tif	NIO_UM_1781	2	no_lymphoma	1	1	True Negative	True	0.15490034	0.8450997	Glioblastoma IDH-wildtype CNS WHO Grade 4	HGG
UM	UM/NIO_UM_1781/2/patches/NIO_UM_1781-2-5000_2000_600_600.tif	NIO_UM_1781	2	no_lymphoma	1	1	True Negative	True	0.36337918	0.6366209	Glioblastoma IDH-wildtype CNS WHO Grade 4	HGG
UM	UM/NIO_UM_1781/2/patches/NIO_UM_1781-2-1000_3000_600_0.tif	NIO_UM_1781	2	no_lymphoma	1	1	True Negative	True	0.1800988	0.8199012	Glioblastoma IDH-wildtype CNS WHO Grade 4	HGG
UM	UM/NIO_UM_1781/2/patches/NIO_UM_1781-2-4000_5000_300_300.tif	NIO_UM_1781	2	no_lymphoma	1	1	True Negative	True	0.32614583	0.6738542	Glioblastoma IDH-wildtype CNS WHO Grade 4	HGG
UM	UM/NIO_UM_1781/2/patches/NIO_UM_1781-2-5000_3000_0_300.tif	NIO_UM_1781	2	no_lymphoma	1	1	True Negative	True	0.05265988	0.94734013	Glioblastoma IDH-wildtype CNS WHO Grade 4	HGG
UM	UM/NIO_UM_1781/2/patches/NIO_UM_1781-2-5000_0_300_300.tif	NIO_UM_1781	2	no_lymphoma	1	1	True Negative	True	0.15600337	0.8439966	Glioblastoma IDH-wildtype CNS WHO Grade 4	HGG
UM	UM/NIO_UM_1781/2/patches/NIO_UM_1781-2-5000_0_0_600.tif	NIO_UM_1781	2	no_lymphoma	1	1	True Negative	True	0.11307197	0.886928	Glioblastoma IDH-wildtype CNS WHO Grade 4	HGG
UM	UM/NIO_UM_1781/2/patches/NIO_UM_1781-2-5000_3000_300_0.tif	NIO_UM_1781	2	no_lymphoma	1	1	True Negative	True	0.4209557	0.5790443	Glioblastoma IDH-wildtype CNS WHO Grade 4	HGG
UM	UM/NIO_UM_1781/2/patches/NIO_UM_1781-2-4000_4000_600_300.tif	NIO_UM_1781	2	no_lymphoma	1	1	True Negative	True	0.4053504	0.5946496	Glioblastoma IDH-wildtype CNS WHO Grade 4	HGG
UM	UM/NIO_UM_1781/2/patches/NIO_UM_1781-2-4000_3000_600_600.tif	NIO_UM_1781	2	no_lymphoma	1	1	True Negative	True	0.13848695	0.8615131	Glioblastoma IDH-wildtype CNS WHO Grade 4	HGG
UM	UM/NIO_UM_1781/2/patches/NIO_UM_1781-2-4000_4000_0_0.tif	NIO_UM_1781	2	no_lymphoma	1	1	True Negative	True	0.36884826	0.6311518	Glioblastoma IDH-wildtype CNS WHO Grade 4	HGG
UM	UM/NIO_UM_1781/2/patches/NIO_UM_1781-2-4000_4000_0_300.tif	NIO_UM_1781	2	no_lymphoma	1	1	True Negative	True	0.3917048	0.60829514	Glioblastoma IDH-wildtype CNS WHO Grade 4	HGG
UM	UM/NIO_UM_1781/2/patches/NIO_UM_1781-2-1000_4000_0_0.tif	NIO_UM_1781	2	no_lymphoma	1	1	True Negative	True	0.19712827	0.80287176	Glioblastoma IDH-wildtype CNS WHO Grade 4	HGG
UM	UM/NIO_UM_1781/2/patches/NIO_UM_1781-2-4000_4000_0_600.tif	NIO_UM_1781	2	no_lymphoma	1	1	True Negative	True	0.46416286	0.5358372	Glioblastoma IDH-wildtype CNS WHO Grade 4	HGG
UM	UM/NIO_UM_1781/2/patches/NIO_UM_1781-2-4000_4000_300_0.tif	NIO_UM_1781	2	no_lymphoma	1	1	True Negative	True	0.24240826	0.7575917	Glioblastoma IDH-wildtype CNS WHO Grade 4	HGG
UM	UM/NIO_UM_1781/2/patches/NIO_UM_1781-2-1000_3000_600_600.tif	NIO_UM_1781	2	no_lymphoma	1	1	True Negative	True	0.44600317	0.55399686	Glioblastoma IDH-wildtype CNS WHO Grade 4	HGG
UM	UM/NIO_UM_1781/2/patches/NIO_UM_1781-2-4000_4000_300_300.tif	NIO_UM_1781	2	no_lymphoma	1	1	True Negative	True	0.18488523	0.8151148	Glioblastoma IDH-wildtype CNS WHO Grade 4	HGG
UM	UM/NIO_UM_1781/2/patches/NIO_UM_1781-2-4000_4000_600_0.tif	NIO_UM_1781	2	no_lymphoma	1	1	True Negative	True	0.28992197	0.710078	Glioblastoma IDH-wildtype CNS WHO Grade 4	HGG
UM	UM/NIO_UM_1781/2/patches/NIO_UM_1781-2-1000_3000_600_300.tif	NIO_UM_1781	2	no_lymphoma	1	1	True Negative	True	0.4282111	0.5717889	Glioblastoma IDH-wildtype CNS WHO Grade 4	HGG
UM	UM/NIO_UM_1781/2/patches/NIO_UM_1781-2-4000_4000_600_600.tif	NIO_UM_1781	2	no_lymphoma	1	1	True Negative	True	0.10456084	0.89543915	Glioblastoma IDH-wildtype CNS WHO Grade 4	HGG
UM	UM/NIO_UM_1781/2/patches/NIO_UM_1781-2-5000_0_0_300.tif	NIO_UM_1781	2	no_lymphoma	1	1	True Negative	True	0.19210121	0.8078988	Glioblastoma IDH-wildtype CNS WHO Grade 4	HGG
UM	UM/NIO_UM_1781/2/patches/NIO_UM_1781-2-4000_5000_0_0.tif	NIO_UM_1781	2	no_lymphoma	1	1	True Negative	True	0.26762006	0.7323799	Glioblastoma IDH-wildtype CNS WHO Grade 4	HGG
UM	UM/NIO_UM_1781/2/patches/NIO_UM_1781-2-4000_5000_0_300.tif	NIO_UM_1781	2	no_lymphoma	1	1	True Negative	True	0.4305514	0.56944853	Glioblastoma IDH-wildtype CNS WHO Grade 4	HGG
UM	UM/NIO_UM_1781/2/patches/NIO_UM_1781-2-4000_5000_300_600.tif	NIO_UM_1781	2	no_lymphoma	1	1	True Negative	True	0.391163	0.60883707	Glioblastoma IDH-wildtype CNS WHO Grade 4	HGG
UM	UM/NIO_UM_1781/2/patches/NIO_UM_1781-2-5000_5000_0_300.tif	NIO_UM_1781	2	no_lymphoma	1	1	True Negative	True	0.1548573	0.8451427	Glioblastoma IDH-wildtype CNS WHO Grade 4	HGG
UM	UM/NIO_UM_1781/2/patches/NIO_UM_1781-2-0_1000_0_300.tif	NIO_UM_1781	2	no_lymphoma	1	1	True Negative	True	0.31780717	0.68219286	Glioblastoma IDH-wildtype CNS WHO Grade 4	HGG
UM	UM/NIO_UM_1781/2/patches/NIO_UM_1781-2-1000_5000_300_600.tif	NIO_UM_1781	2	no_lymphoma	1	1	True Negative	True	0.10708881	0.8929112	Glioblastoma IDH-wildtype CNS WHO Grade 4	HGG
UM	UM/NIO_UM_1781/2/patches/NIO_UM_1781-2-2000_4000_600_300.tif	NIO_UM_1781	2	no_lymphoma	1	1	True Negative	True	0.2691765	0.73082346	Glioblastoma IDH-wildtype CNS WHO Grade 4	HGG
UM	UM/NIO_UM_1781/2/patches/NIO_UM_1781-2-2000_4000_600_600.tif	NIO_UM_1781	2	no_lymphoma	1	1	True Negative	True	0.16935296	0.83064705	Glioblastoma IDH-wildtype CNS WHO Grade 4	HGG
UM	UM/NIO_UM_1781/2/patches/NIO_UM_1781-2-2000_3000_0_300.tif	NIO_UM_1781	2	no_lymphoma	1	1	True Negative	True	0.18307482	0.8169252	Glioblastoma IDH-wildtype CNS WHO Grade 4	HGG
UM	UM/NIO_UM_1781/2/patches/NIO_UM_1781-2-2000_2000_600_600.tif	NIO_UM_1781	2	no_lymphoma	1	1	True Negative	True	0.043303262	0.95669675	Glioblastoma IDH-wildtype CNS WHO Grade 4	HGG
UM	UM/NIO_UM_1781/2/patches/NIO_UM_1781-2-2000_0_300_600.tif	NIO_UM_1781	2	no_lymphoma	1	1	True Negative	True	0.10483195	0.895168	Glioblastoma IDH-wildtype CNS WHO Grade 4	HGG
UM	UM/NIO_UM_1781/2/patches/NIO_UM_1781-2-2000_1000_600_300.tif	NIO_UM_1781	2	no_lymphoma	1	1	True Negative	True	0.18717295	0.8128271	Glioblastoma IDH-wildtype CNS WHO Grade 4	HGG
UM	UM/NIO_UM_1781/2/patches/NIO_UM_1781-2-2000_1000_0_0.tif	NIO_UM_1781	2	no_lymphoma	1	1	True Negative	True	0.19574465	0.8042553	Glioblastoma IDH-wildtype CNS WHO Grade 4	HGG
UM	UM/NIO_UM_1781/2/patches/NIO_UM_1781-2-2000_1000_0_300.tif	NIO_UM_1781	2	no_lymphoma	1	1	True Negative	True	0.25366473	0.7463352	Glioblastoma IDH-wildtype CNS WHO Grade 4	HGG
UM	UM/NIO_UM_1781/2/patches/NIO_UM_1781-2-2000_1000_0_600.tif	NIO_UM_1781	2	no_lymphoma	1	1	True Negative	True	0.27101898	0.7289811	Glioblastoma IDH-wildtype CNS WHO Grade 4	HGG
UM	UM/NIO_UM_1781/2/patches/NIO_UM_1781-2-2000_1000_300_0.tif	NIO_UM_1781	2	no_lymphoma	1	1	True Negative	True	0.07125142	0.9287486	Glioblastoma IDH-wildtype CNS WHO Grade 4	HGG
UM	UM/NIO_UM_1781/2/patches/NIO_UM_1781-2-2000_1000_300_300.tif	NIO_UM_1781	2	no_lymphoma	1	1	True Negative	True	0.048194055	0.9518059	Glioblastoma IDH-wildtype CNS WHO Grade 4	HGG
UM	UM/NIO_UM_1781/2/patches/NIO_UM_1781-2-2000_1000_300_600.tif	NIO_UM_1781	2	no_lymphoma	1	1	True Negative	True	0.31959674	0.68040323	Glioblastoma IDH-wildtype CNS WHO Grade 4	HGG
UM	UM/NIO_UM_1781/2/patches/NIO_UM_1781-2-2000_1000_600_0.tif	NIO_UM_1781	2	no_lymphoma	1	1	True Negative	True	0.045864563	0.9541354	Glioblastoma IDH-wildtype CNS WHO Grade 4	HGG
UM	UM/NIO_UM_1781/2/patches/NIO_UM_1781-2-2000_1000_600_600.tif	NIO_UM_1781	2	no_lymphoma	1	1	True Negative	True	0.07961694	0.9203831	Glioblastoma IDH-wildtype CNS WHO Grade 4	HGG
UM	UM/NIO_UM_1781/2/patches/NIO_UM_1781-2-2000_2000_600_300.tif	NIO_UM_1781	2	no_lymphoma	1	1	True Negative	True	0.07912583	0.92087424	Glioblastoma IDH-wildtype CNS WHO Grade 4	HGG
UM	UM/NIO_UM_1781/2/patches/NIO_UM_1781-2-2000_2000_0_0.tif	NIO_UM_1781	2	no_lymphoma	1	1	True Negative	True	0.06715072	0.9328493	Glioblastoma IDH-wildtype CNS WHO Grade 4	HGG
UM	UM/NIO_UM_1781/2/patches/NIO_UM_1781-2-2000_2000_0_300.tif	NIO_UM_1781	2	no_lymphoma	1	1	True Negative	True	0.23373604	0.76626396	Glioblastoma IDH-wildtype CNS WHO Grade 4	HGG
UM	UM/NIO_UM_1781/2/patches/NIO_UM_1781-2-2000_2000_0_600.tif	NIO_UM_1781	2	no_lymphoma	1	1	True Negative	True	0.22243674	0.77756333	Glioblastoma IDH-wildtype CNS WHO Grade 4	HGG
UM	UM/NIO_UM_1781/2/patches/NIO_UM_1781-2-2000_2000_300_0.tif	NIO_UM_1781	2	no_lymphoma	1	1	True Negative	True	0.050939158	0.9490608	Glioblastoma IDH-wildtype CNS WHO Grade 4	HGG
UM	UM/NIO_UM_1781/2/patches/NIO_UM_1781-2-2000_4000_600_0.tif	NIO_UM_1781	2	no_lymphoma	1	1	True Negative	True	0.27550125	0.72449875	Glioblastoma IDH-wildtype CNS WHO Grade 4	HGG
UM	UM/NIO_UM_1781/2/patches/NIO_UM_1781-2-2000_2000_300_300.tif	NIO_UM_1781	2	no_lymphoma	1	1	True Negative	True	0.120924234	0.87907577	Glioblastoma IDH-wildtype CNS WHO Grade 4	HGG
UM	UM/NIO_UM_1781/2/patches/NIO_UM_1781-2-1000_2000_300_0.tif	NIO_UM_1781	2	no_lymphoma	1	1	True Negative	True	0.05650539	0.9434946	Glioblastoma IDH-wildtype CNS WHO Grade 4	HGG
UM	UM/NIO_UM_1781/2/patches/NIO_UM_1781-2-2000_4000_300_300.tif	NIO_UM_1781	2	no_lymphoma	1	1	True Negative	True	0.26604986	0.73395014	Glioblastoma IDH-wildtype CNS WHO Grade 4	HGG
UM	UM/NIO_UM_1781/2/patches/NIO_UM_1781-2-1000_5000_600_600.tif	NIO_UM_1781	2	no_lymphoma	1	1	True Negative	True	0.27686757	0.72313243	Glioblastoma IDH-wildtype CNS WHO Grade 4	HGG
UM	UM/NIO_UM_1781/2/patches/NIO_UM_1781-2-2000_0_0_600.tif	NIO_UM_1781	2	no_lymphoma	1	1	True Negative	True	0.29625508	0.7037449	Glioblastoma IDH-wildtype CNS WHO Grade 4	HGG
UM	UM/NIO_UM_1781/2/patches/NIO_UM_1781-2-2000_4000_0_0.tif	NIO_UM_1781	2	no_lymphoma	1	1	True Negative	True	0.33465937	0.6653406	Glioblastoma IDH-wildtype CNS WHO Grade 4	HGG
UM	UM/NIO_UM_1781/2/patches/NIO_UM_1781-2-2000_3000_0_600.tif	NIO_UM_1781	2	no_lymphoma	1	1	True Negative	True	0.48982358	0.5101764	Glioblastoma IDH-wildtype CNS WHO Grade 4	HGG
UM	UM/NIO_UM_1781/2/patches/NIO_UM_1781-2-2000_3000_300_0.tif	NIO_UM_1781	2	no_lymphoma	1	1	True Negative	True	0.08975701	0.910243	Glioblastoma IDH-wildtype CNS WHO Grade 4	HGG
UM	UM/NIO_UM_1781/2/patches/NIO_UM_1781-2-1000_2000_600_600.tif	NIO_UM_1781	2	no_lymphoma	1	1	True Negative	True	0.37726262	0.62273735	Glioblastoma IDH-wildtype CNS WHO Grade 4	HGG
UM	UM/NIO_UM_1781/2/patches/NIO_UM_1781-2-1000_2000_600_300.tif	NIO_UM_1781	2	no_lymphoma	1	1	True Negative	True	0.044868376	0.95513165	Glioblastoma IDH-wildtype CNS WHO Grade 4	HGG
UM	UM/NIO_UM_1781/2/patches/NIO_UM_1781-2-1000_2000_600_0.tif	NIO_UM_1781	2	no_lymphoma	1	1	True Negative	True	0.05093914	0.9490609	Glioblastoma IDH-wildtype CNS WHO Grade 4	HGG
UM	UM/NIO_UM_1781/2/patches/NIO_UM_1781-2-2000_3000_300_300.tif	NIO_UM_1781	2	no_lymphoma	1	1	True Negative	True	0.15943973	0.84056026	Glioblastoma IDH-wildtype CNS WHO Grade 4	HGG
UM	UM/NIO_UM_1781/2/patches/NIO_UM_1781-2-2000_3000_300_600.tif	NIO_UM_1781	2	no_lymphoma	1	1	True Negative	True	0.4069378	0.5930622	Glioblastoma IDH-wildtype CNS WHO Grade 4	HGG
UM	UM/NIO_UM_1781/2/patches/NIO_UM_1781-2-2000_3000_600_0.tif	NIO_UM_1781	2	no_lymphoma	1	1	True Negative	True	0.07544248	0.9245575	Glioblastoma IDH-wildtype CNS WHO Grade 4	HGG
UM	UM/NIO_UM_1781/2/patches/NIO_UM_1781-2-2000_3000_600_300.tif	NIO_UM_1781	2	no_lymphoma	1	1	True Negative	True	0.06587491	0.9341251	Glioblastoma IDH-wildtype CNS WHO Grade 4	HGG
UM	UM/NIO_UM_1781/2/patches/NIO_UM_1781-2-2000_3000_600_600.tif	NIO_UM_1781	2	no_lymphoma	1	1	True Negative	True	0.26159617	0.7384038	Glioblastoma IDH-wildtype CNS WHO Grade 4	HGG
UM	UM/NIO_UM_1781/2/patches/NIO_UM_1781-2-2000_4000_0_300.tif	NIO_UM_1781	2	no_lymphoma	1	1	True Negative	True	0.19408605	0.8059139	Glioblastoma IDH-wildtype CNS WHO Grade 4	HGG
UM	UM/NIO_UM_1781/2/patches/NIO_UM_1781-2-2000_3000_0_0.tif	NIO_UM_1781	2	no_lymphoma	1	1	True Negative	True	0.13403934	0.8659607	Glioblastoma IDH-wildtype CNS WHO Grade 4	HGG
UM	UM/NIO_UM_1781/2/patches/NIO_UM_1781-2-1000_2000_300_600.tif	NIO_UM_1781	2	no_lymphoma	1	1	True Negative	True	0.38342634	0.6165737	Glioblastoma IDH-wildtype CNS WHO Grade 4	HGG
UM	UM/NIO_UM_1781/2/patches/NIO_UM_1781-2-1000_2000_300_300.tif	NIO_UM_1781	2	no_lymphoma	1	1	True Negative	True	0.21006203	0.789938	Glioblastoma IDH-wildtype CNS WHO Grade 4	HGG
UM	UM/NIO_UM_1781/2/patches/NIO_UM_1781-2-2000_4000_0_600.tif	NIO_UM_1781	2	no_lymphoma	1	1	True Negative	True	0.29294246	0.70705754	Glioblastoma IDH-wildtype CNS WHO Grade 4	HGG
UM	UM/NIO_UM_1781/2/patches/NIO_UM_1781-2-2000_4000_300_0.tif	NIO_UM_1781	2	no_lymphoma	1	1	True Negative	True	0.15962024	0.8403798	Glioblastoma IDH-wildtype CNS WHO Grade 4	HGG
UM	UM/NIO_UM_1781/2/patches/NIO_UM_1781-2-2000_4000_300_600.tif	NIO_UM_1781	2	no_lymphoma	1	1	True Negative	True	0.4084827	0.5915173	Glioblastoma IDH-wildtype CNS WHO Grade 4	HGG
UM	UM/NIO_UM_1781/2/patches/NIO_UM_1781-2-0_3000_600_0.tif	NIO_UM_1781	2	no_lymphoma	1	1	True Negative	True	0.06353483	0.9364652	Glioblastoma IDH-wildtype CNS WHO Grade 4	HGG
UM	UM/NIO_UM_1781/2/patches/NIO_UM_1781-2-2000_2000_300_600.tif	NIO_UM_1781	2	no_lymphoma	1	1	True Negative	True	0.101328745	0.8986712	Glioblastoma IDH-wildtype CNS WHO Grade 4	HGG
UM	UM/NIO_UM_1781/2/patches/NIO_UM_1781-2-1000_0_300_600.tif	NIO_UM_1781	2	no_lymphoma	1	1	True Negative	True	0.46883667	0.5311634	Glioblastoma IDH-wildtype CNS WHO Grade 4	HGG
UM	UM/NIO_UM_1781/2/patches/NIO_UM_1781-2-0_4000_0_300.tif	NIO_UM_1781	2	no_lymphoma	1	1	True Negative	True	0.0464318	0.95356816	Glioblastoma IDH-wildtype CNS WHO Grade 4	HGG
UM	UM/NIO_UM_1781/2/patches/NIO_UM_1781-2-0_4000_0_600.tif	NIO_UM_1781	2	no_lymphoma	1	1	True Negative	True	0.33265954	0.66734046	Glioblastoma IDH-wildtype CNS WHO Grade 4	HGG
UM	UM/NIO_UM_1781/2/patches/NIO_UM_1781-2-0_4000_300_0.tif	NIO_UM_1781	2	no_lymphoma	1	1	True Negative	True	0.16111921	0.8388808	Glioblastoma IDH-wildtype CNS WHO Grade 4	HGG
UM	UM/NIO_UM_1781/2/patches/NIO_UM_1781-2-0_4000_300_300.tif	NIO_UM_1781	2	no_lymphoma	1	1	True Negative	True	0.058191985	0.94180804	Glioblastoma IDH-wildtype CNS WHO Grade 4	HGG
UM	UM/NIO_UM_1781/2/patches/NIO_UM_1781-2-0_4000_300_600.tif	NIO_UM_1781	2	no_lymphoma	1	1	True Negative	True	0.21232878	0.7876712	Glioblastoma IDH-wildtype CNS WHO Grade 4	HGG
UM	UM/NIO_UM_1781/2/patches/NIO_UM_1781-2-0_4000_600_0.tif	NIO_UM_1781	2	no_lymphoma	1	1	True Negative	True	0.106248066	0.8937519	Glioblastoma IDH-wildtype CNS WHO Grade 4	HGG
UM	UM/NIO_UM_1781/2/patches/NIO_UM_1781-2-1000_3000_300_300.tif	NIO_UM_1781	2	no_lymphoma	1	1	True Negative	True	0.23876345	0.76123655	Glioblastoma IDH-wildtype CNS WHO Grade 4	HGG
UM	UM/NIO_UM_1781/2/patches/NIO_UM_1781-2-0_5000_0_0.tif	NIO_UM_1781	2	no_lymphoma	1	1	True Negative	True	0.25271884	0.7472812	Glioblastoma IDH-wildtype CNS WHO Grade 4	HGG
UM	UM/NIO_UM_1781/2/patches/NIO_UM_1781-2-0_3000_600_300.tif	NIO_UM_1781	2	no_lymphoma	1	1	True Negative	True	0.03222929	0.96777076	Glioblastoma IDH-wildtype CNS WHO Grade 4	HGG
UM	UM/NIO_UM_1781/2/patches/NIO_UM_1781-2-0_5000_0_300.tif	NIO_UM_1781	2	no_lymphoma	1	1	True Negative	True	0.4954902	0.5045098	Glioblastoma IDH-wildtype CNS WHO Grade 4	HGG
UM	UM/NIO_UM_1781/2/patches/NIO_UM_1781-2-0_5000_0_600.tif	NIO_UM_1781	2	no_lymphoma	1	1	True Negative	True	0.2207694	0.7792306	Glioblastoma IDH-wildtype CNS WHO Grade 4	HGG
UM	UM/NIO_UM_1781/2/patches/NIO_UM_1781-2-0_5000_300_0.tif	NIO_UM_1781	2	no_lymphoma	1	1	True Negative	True	0.042047184	0.9579528	Glioblastoma IDH-wildtype CNS WHO Grade 4	HGG
UM	UM/NIO_UM_1781/2/patches/NIO_UM_1781-2-3000_3000_600_0.tif	NIO_UM_1781	2	no_lymphoma	1	0	False Positive	False	0.71447057	0.28552946	Glioblastoma IDH-wildtype CNS WHO Grade 4	HGG
UM	UM/NIO_UM_1781/2/patches/NIO_UM_1781-2-0_5000_300_600.tif	NIO_UM_1781	2	no_lymphoma	1	1	True Negative	True	0.027374368	0.9726256	Glioblastoma IDH-wildtype CNS WHO Grade 4	HGG
UM	UM/NIO_UM_1781/2/patches/NIO_UM_1781-2-0_5000_600_0.tif	NIO_UM_1781	2	no_lymphoma	1	1	True Negative	True	0.18570364	0.8142964	Glioblastoma IDH-wildtype CNS WHO Grade 4	HGG
UM	UM/NIO_UM_1781/2/patches/NIO_UM_1781-2-0_5000_600_300.tif	NIO_UM_1781	2	no_lymphoma	1	1	True Negative	True	0.050690036	0.94931	Glioblastoma IDH-wildtype CNS WHO Grade 4	HGG
UM	UM/NIO_UM_1781/2/patches/NIO_UM_1781-2-0_3000_600_600.tif	NIO_UM_1781	2	no_lymphoma	1	1	True Negative	True	0.0514364	0.9485636	Glioblastoma IDH-wildtype CNS WHO Grade 4	HGG
UM	UM/NIO_UM_1781/2/patches/NIO_UM_1781-2-1000_3000_300_600.tif	NIO_UM_1781	2	no_lymphoma	1	1	True Negative	True	0.15408456	0.8459154	Glioblastoma IDH-wildtype CNS WHO Grade 4	HGG
UM	UM/NIO_UM_1781/2/patches/NIO_UM_1781-2-1000_5000_600_0.tif	NIO_UM_1781	2	no_lymphoma	1	1	True Negative	True	0.32905513	0.67094487	Glioblastoma IDH-wildtype CNS WHO Grade 4	HGG
UM	UM/NIO_UM_1781/2/patches/NIO_UM_1781-2-0_4000_0_0.tif	NIO_UM_1781	2	no_lymphoma	1	1	True Negative	True	0.02329585	0.9767041	Glioblastoma IDH-wildtype CNS WHO Grade 4	HGG
UM	UM/NIO_UM_1781/2/patches/NIO_UM_1781-2-2000_2000_600_0.tif	NIO_UM_1781	2	no_lymphoma	1	1	True Negative	True	0.069856584	0.9301434	Glioblastoma IDH-wildtype CNS WHO Grade 4	HGG
UM	UM/NIO_UM_1781/2/patches/NIO_UM_1781-2-1000_3000_0_600.tif	NIO_UM_1781	2	no_lymphoma	1	1	True Negative	True	0.10167768	0.8983224	Glioblastoma IDH-wildtype CNS WHO Grade 4	HGG
UM	UM/NIO_UM_1781/2/patches/NIO_UM_1781-2-0_4000_600_300.tif	NIO_UM_1781	2	no_lymphoma	1	1	True Negative	True	0.022506094	0.9774939	Glioblastoma IDH-wildtype CNS WHO Grade 4	HGG
UM	UM/NIO_UM_1781/2/patches/NIO_UM_1781-2-1000_0_300_0.tif	NIO_UM_1781	2	no_lymphoma	1	1	True Negative	True	0.39615908	0.6038409	Glioblastoma IDH-wildtype CNS WHO Grade 4	HGG
UM	UM/NIO_UM_1781/2/patches/NIO_UM_1781-2-1000_2000_0_600.tif	NIO_UM_1781	2	no_lymphoma	1	1	True Negative	True	0.36392775	0.6360722	Glioblastoma IDH-wildtype CNS WHO Grade 4	HGG
UM	UM/NIO_UM_1781/2/patches/NIO_UM_1781-2-1000_0_0_600.tif	NIO_UM_1781	2	no_lymphoma	1	1	True Negative	True	0.3685554	0.63144463	Glioblastoma IDH-wildtype CNS WHO Grade 4	HGG
UM	UM/NIO_UM_1781/2/patches/NIO_UM_1781-2-1000_3000_0_300.tif	NIO_UM_1781	2	no_lymphoma	1	1	True Negative	True	0.48543698	0.514563	Glioblastoma IDH-wildtype CNS WHO Grade 4	HGG
UM	UM/NIO_UM_1781/2/patches/NIO_UM_1781-2-4000_2000_0_300.tif	NIO_UM_1781	2	no_lymphoma	1	1	True Negative	True	0.016579736	0.98342025	Glioblastoma IDH-wildtype CNS WHO Grade 4	HGG
UM	UM/NIO_UM_1781/2/patches/NIO_UM_1781-2-0_0_0_0.tif	NIO_UM_1781	2	no_lymphoma	1	1	True Negative	True	0.19825813	0.80174184	Glioblastoma IDH-wildtype CNS WHO Grade 4	HGG
UM	UM/NIO_UM_1781/2/patches/NIO_UM_1781-2-0_0_0_300.tif	NIO_UM_1781	2	no_lymphoma	1	1	True Negative	True	0.08151437	0.9184856	Glioblastoma IDH-wildtype CNS WHO Grade 4	HGG
UM	UM/NIO_UM_1781/2/patches/NIO_UM_1781-2-1000_2000_0_300.tif	NIO_UM_1781	2	no_lymphoma	1	1	True Negative	True	0.09357434	0.90642565	Glioblastoma IDH-wildtype CNS WHO Grade 4	HGG
UM	UM/NIO_UM_1781/2/patches/NIO_UM_1781-2-0_0_600_0.tif	NIO_UM_1781	2	no_lymphoma	1	1	True Negative	True	0.44564405	0.5543559	Glioblastoma IDH-wildtype CNS WHO Grade 4	HGG
UM	UM/NIO_UM_1781/2/patches/NIO_UM_1781-2-1000_1000_600_600.tif	NIO_UM_1781	2	no_lymphoma	1	1	True Negative	True	0.28892767	0.71107227	Glioblastoma IDH-wildtype CNS WHO Grade 4	HGG
UM	UM/NIO_UM_1781/2/patches/NIO_UM_1781-2-1000_1000_600_300.tif	NIO_UM_1781	2	no_lymphoma	1	1	True Negative	True	0.27557978	0.72442025	Glioblastoma IDH-wildtype CNS WHO Grade 4	HGG
UM	UM/NIO_UM_1781/2/patches/NIO_UM_1781-2-1000_1000_600_0.tif	NIO_UM_1781	2	no_lymphoma	1	1	True Negative	True	0.40138894	0.59861106	Glioblastoma IDH-wildtype CNS WHO Grade 4	HGG
UM	UM/NIO_UM_1781/2/patches/NIO_UM_1781-2-1000_1000_300_300.tif	NIO_UM_1781	2	no_lymphoma	1	1	True Negative	True	0.40354663	0.5964533	Glioblastoma IDH-wildtype CNS WHO Grade 4	HGG
UM	UM/NIO_UM_1781/2/patches/NIO_UM_1781-2-1000_1000_0_600.tif	NIO_UM_1781	2	no_lymphoma	1	1	True Negative	True	0.4714171	0.52858293	Glioblastoma IDH-wildtype CNS WHO Grade 4	HGG
UM	UM/NIO_UM_1781/2/patches/NIO_UM_1781-2-0_0_300_300.tif	NIO_UM_1781	2	no_lymphoma	1	1	True Negative	True	0.37100598	0.62899405	Glioblastoma IDH-wildtype CNS WHO Grade 4	HGG
UM	UM/NIO_UM_1781/2/patches/NIO_UM_1781-2-1000_0_600_600.tif	NIO_UM_1781	2	no_lymphoma	1	1	True Negative	True	0.21941678	0.78058326	Glioblastoma IDH-wildtype CNS WHO Grade 4	HGG
UM	UM/NIO_UM_1781/2/patches/NIO_UM_1781-2-0_0_600_600.tif	NIO_UM_1781	2	no_lymphoma	1	1	True Negative	True	0.15904747	0.8409526	Glioblastoma IDH-wildtype CNS WHO Grade 4	HGG
UM	UM/NIO_UM_1781/2/patches/NIO_UM_1781-2-1000_0_600_300.tif	NIO_UM_1781	2	no_lymphoma	1	1	True Negative	True	0.1273651	0.8726349	Glioblastoma IDH-wildtype CNS WHO Grade 4	HGG
UM	UM/NIO_UM_1781/2/patches/NIO_UM_1781-2-0_5000_600_600.tif	NIO_UM_1781	2	no_lymphoma	1	1	True Negative	True	0.071124814	0.9288752	Glioblastoma IDH-wildtype CNS WHO Grade 4	HGG
UM	UM/NIO_UM_1781/2/patches/NIO_UM_1781-2-1000_2000_0_0.tif	NIO_UM_1781	2	no_lymphoma	1	1	True Negative	True	0.218265	0.78173506	Glioblastoma IDH-wildtype CNS WHO Grade 4	HGG
UM	UM/NIO_UM_1781/2/patches/NIO_UM_1781-2-5000_5000_0_600.tif	NIO_UM_1781	2	no_lymphoma	1	1	True Negative	True	0.0730886	0.92691135	Glioblastoma IDH-wildtype CNS WHO Grade 4	HGG
UM	UM/NIO_UM_1781/2/patches/NIO_UM_1781-2-1000_5000_600_300.tif	NIO_UM_1781	2	no_lymphoma	1	1	True Negative	True	0.317871	0.68212897	Glioblastoma IDH-wildtype CNS WHO Grade 4	HGG
UM	UM/NIO_UM_1781/2/patches/NIO_UM_1781-2-3000_4000_0_300.tif	NIO_UM_1781	2	no_lymphoma	1	1	True Negative	True	0.12078413	0.87921584	Glioblastoma IDH-wildtype CNS WHO Grade 4	HGG
UM	UM/NIO_UM_1781/2/patches/NIO_UM_1781-2-3000_1000_300_300.tif	NIO_UM_1781	2	no_lymphoma	1	1	True Negative	True	0.26728833	0.7327117	Glioblastoma IDH-wildtype CNS WHO Grade 4	HGG
UM	UM/NIO_UM_1781/2/patches/NIO_UM_1781-2-3000_1000_300_0.tif	NIO_UM_1781	2	no_lymphoma	1	1	True Negative	True	0.03629463	0.96370536	Glioblastoma IDH-wildtype CNS WHO Grade 4	HGG
UM	UM/NIO_UM_1781/2/patches/NIO_UM_1781-2-3000_1000_0_600.tif	NIO_UM_1781	2	no_lymphoma	1	1	True Negative	True	0.11063656	0.8893634	Glioblastoma IDH-wildtype CNS WHO Grade 4	HGG
UM	UM/NIO_UM_1781/2/patches/NIO_UM_1781-2-3000_2000_300_600.tif	NIO_UM_1781	2	no_lymphoma	1	1	True Negative	True	0.18064609	0.8193539	Glioblastoma IDH-wildtype CNS WHO Grade 4	HGG
UM	UM/NIO_UM_1781/2/patches/NIO_UM_1781-2-3000_1000_0_300.tif	NIO_UM_1781	2	no_lymphoma	1	1	True Negative	True	0.044071358	0.9559286	Glioblastoma IDH-wildtype CNS WHO Grade 4	HGG
UM	UM/NIO_UM_1781/2/patches/NIO_UM_1781-2-3000_1000_0_0.tif	NIO_UM_1781	2	no_lymphoma	1	1	True Negative	True	0.12759246	0.87240756	Glioblastoma IDH-wildtype CNS WHO Grade 4	HGG
UM	UM/NIO_UM_1781/2/patches/NIO_UM_1781-2-3000_2000_300_300.tif	NIO_UM_1781	2	no_lymphoma	1	1	True Negative	True	0.36338302	0.636617	Glioblastoma IDH-wildtype CNS WHO Grade 4	HGG
UM	UM/NIO_UM_1781/2/patches/NIO_UM_1781-2-3000_0_600_600.tif	NIO_UM_1781	2	no_lymphoma	1	1	True Negative	True	0.07873234	0.9212676	Glioblastoma IDH-wildtype CNS WHO Grade 4	HGG
UM	UM/NIO_UM_1781/2/patches/NIO_UM_1781-2-3000_0_600_300.tif	NIO_UM_1781	2	no_lymphoma	1	1	True Negative	True	0.1534161	0.84658384	Glioblastoma IDH-wildtype CNS WHO Grade 4	HGG
UM	UM/NIO_UM_1781/2/patches/NIO_UM_1781-2-4000_4000_300_600.tif	NIO_UM_1781	2	no_lymphoma	1	0	False Positive	False	0.769161	0.23083907	Glioblastoma IDH-wildtype CNS WHO Grade 4	HGG
UM	UM/NIO_UM_1781/2/patches/NIO_UM_1781-2-3000_2000_0_300.tif	NIO_UM_1781	2	no_lymphoma	1	1	True Negative	True	0.023015982	0.9769841	Glioblastoma IDH-wildtype CNS WHO Grade 4	HGG
UM	UM/NIO_UM_1781/2/patches/NIO_UM_1781-2-3000_3000_0_300.tif	NIO_UM_1781	2	no_lymphoma	1	1	True Negative	True	0.042421773	0.9575782	Glioblastoma IDH-wildtype CNS WHO Grade 4	HGG
UM	UM/NIO_UM_1781/2/patches/NIO_UM_1781-2-3000_1000_300_600.tif	NIO_UM_1781	2	no_lymphoma	1	1	True Negative	True	0.23043981	0.7695602	Glioblastoma IDH-wildtype CNS WHO Grade 4	HGG
UM	UM/NIO_UM_1781/2/patches/NIO_UM_1781-2-3000_0_300_600.tif	NIO_UM_1781	2	no_lymphoma	1	1	True Negative	True	0.048655797	0.9513442	Glioblastoma IDH-wildtype CNS WHO Grade 4	HGG
UM	UM/NIO_UM_1781/2/patches/NIO_UM_1781-2-3000_0_300_0.tif	NIO_UM_1781	2	no_lymphoma	1	1	True Negative	True	0.15478438	0.8452156	Glioblastoma IDH-wildtype CNS WHO Grade 4	HGG
UM	UM/NIO_UM_1781/2/patches/NIO_UM_1781-2-2000_5000_600_300.tif	NIO_UM_1781	2	no_lymphoma	1	1	True Negative	True	0.34247372	0.65752625	Glioblastoma IDH-wildtype CNS WHO Grade 4	HGG
UM	UM/NIO_UM_1781/2/patches/NIO_UM_1781-2-3000_0_300_300.tif	NIO_UM_1781	2	no_lymphoma	1	1	True Negative	True	0.20860477	0.7913953	Glioblastoma IDH-wildtype CNS WHO Grade 4	HGG
UM	UM/NIO_UM_1781/2/patches/NIO_UM_1781-2-4000_3000_300_600.tif	NIO_UM_1781	2	no_lymphoma	1	1	True Negative	True	0.4775645	0.5224355	Glioblastoma IDH-wildtype CNS WHO Grade 4	HGG
UM	UM/NIO_UM_1781/2/patches/NIO_UM_1781-2-2000_5000_300_600.tif	NIO_UM_1781	2	no_lymphoma	1	1	True Negative	True	0.46672577	0.53327423	Glioblastoma IDH-wildtype CNS WHO Grade 4	HGG
UM	UM/NIO_UM_1781/2/patches/NIO_UM_1781-2-5000_5000_300_300.tif	NIO_UM_1781	2	no_lymphoma	1	1	True Negative	True	0.13275506	0.86724496	Glioblastoma IDH-wildtype CNS WHO Grade 4	HGG
UM	UM/NIO_UM_1781/2/patches/NIO_UM_1781-2-4000_3000_600_300.tif	NIO_UM_1781	2	no_lymphoma	1	1	True Negative	True	0.15685846	0.8431416	Glioblastoma IDH-wildtype CNS WHO Grade 4	HGG
UM	UM/NIO_UM_1781/2/patches/NIO_UM_1781-2-3000_0_0_600.tif	NIO_UM_1781	2	no_lymphoma	1	1	True Negative	True	0.02455001	0.97545004	Glioblastoma IDH-wildtype CNS WHO Grade 4	HGG
UM	UM/NIO_UM_1781/2/patches/NIO_UM_1781-2-5000_5000_300_600.tif	NIO_UM_1781	2	no_lymphoma	1	1	True Negative	True	0.20483698	0.79516304	Glioblastoma IDH-wildtype CNS WHO Grade 4	HGG
UM	UM/NIO_UM_1781/2/patches/NIO_UM_1781-2-3000_4000_0_600.tif	NIO_UM_1781	2	no_lymphoma	1	1	True Negative	True	0.29055157	0.70944846	Glioblastoma IDH-wildtype CNS WHO Grade 4	HGG
UM	UM/NIO_UM_1781/2/patches/NIO_UM_1781-2-3000_0_0_300.tif	NIO_UM_1781	2	no_lymphoma	1	1	True Negative	True	0.023456236	0.9765438	Glioblastoma IDH-wildtype CNS WHO Grade 4	HGG
UM	UM/NIO_UM_1781/2/patches/NIO_UM_1781-2-2000_5000_600_0.tif	NIO_UM_1781	2	no_lymphoma	1	1	True Negative	True	0.18011235	0.8198877	Glioblastoma IDH-wildtype CNS WHO Grade 4	HGG
UM	UM/NIO_UM_1781/2/patches/NIO_UM_1781-2-2000_5000_600_600.tif	NIO_UM_1781	2	no_lymphoma	1	1	True Negative	True	0.22232842	0.7776716	Glioblastoma IDH-wildtype CNS WHO Grade 4	HGG
UM	UM/NIO_UM_1781/2/patches/NIO_UM_1781-2-3000_2000_600_0.tif	NIO_UM_1781	2	no_lymphoma	1	1	True Negative	True	0.17715998	0.82284003	Glioblastoma IDH-wildtype CNS WHO Grade 4	HGG
UM	UM/NIO_UM_1781/2/patches/NIO_UM_1781-2-3000_2000_600_300.tif	NIO_UM_1781	2	no_lymphoma	1	1	True Negative	True	0.15673877	0.8432613	Glioblastoma IDH-wildtype CNS WHO Grade 4	HGG
UM	UM/NIO_UM_1781/2/patches/NIO_UM_1781-2-2000_5000_300_300.tif	NIO_UM_1781	2	no_lymphoma	1	1	True Negative	True	0.48022842	0.5197716	Glioblastoma IDH-wildtype CNS WHO Grade 4	HGG
UM	UM/NIO_UM_1781/2/patches/NIO_UM_1781-2-3000_2000_0_0.tif	NIO_UM_1781	2	no_lymphoma	1	1	True Negative	True	0.058442198	0.9415578	Glioblastoma IDH-wildtype CNS WHO Grade 4	HGG
UM	UM/NIO_UM_1781/2/patches/NIO_UM_1781-2-3000_3000_600_600.tif	NIO_UM_1781	2	no_lymphoma	1	1	True Negative	True	0.44371685	0.5562832	Glioblastoma IDH-wildtype CNS WHO Grade 4	HGG
UM	UM/NIO_UM_1781/2/patches/NIO_UM_1781-2-3000_3000_300_600.tif	NIO_UM_1781	2	no_lymphoma	1	1	True Negative	True	0.045436908	0.9545631	Glioblastoma IDH-wildtype CNS WHO Grade 4	HGG
UM	UM/NIO_UM_1781/2/patches/NIO_UM_1781-2-4000_3000_300_300.tif	NIO_UM_1781	2	no_lymphoma	1	1	True Negative	True	0.47001493	0.5299851	Glioblastoma IDH-wildtype CNS WHO Grade 4	HGG
UM	UM/NIO_UM_1781/2/patches/NIO_UM_1781-2-4000_2000_300_300.tif	NIO_UM_1781	2	no_lymphoma	1	1	True Negative	True	0.22572349	0.77427655	Glioblastoma IDH-wildtype CNS WHO Grade 4	HGG
UM	UM/NIO_UM_1781/2/patches/NIO_UM_1781-2-5000_5000_300_0.tif	NIO_UM_1781	2	no_lymphoma	1	1	True Negative	True	0.39907327	0.60092676	Glioblastoma IDH-wildtype CNS WHO Grade 4	HGG
UM	UM/NIO_UM_1781/2/patches/NIO_UM_1781-2-3000_3000_300_300.tif	NIO_UM_1781	2	no_lymphoma	1	1	True Negative	True	0.024852699	0.9751473	Glioblastoma IDH-wildtype CNS WHO Grade 4	HGG
UM	UM/NIO_UM_1781/2/patches/NIO_UM_1781-2-3000_3000_300_0.tif	NIO_UM_1781	2	no_lymphoma	1	1	True Negative	True	0.08379478	0.91620517	Glioblastoma IDH-wildtype CNS WHO Grade 4	HGG
UM	UM/NIO_UM_1781/2/patches/NIO_UM_1781-2-3000_1000_600_300.tif	NIO_UM_1781	2	no_lymphoma	1	1	True Negative	True	0.039815594	0.9601844	Glioblastoma IDH-wildtype CNS WHO Grade 4	HGG
UM	UM/NIO_UM_1781/2/patches/NIO_UM_1781-2-3000_4000_300_600.tif	NIO_UM_1781	2	no_lymphoma	1	1	True Negative	True	0.059444852	0.9405551	Glioblastoma IDH-wildtype CNS WHO Grade 4	HGG
UM	UM/NIO_UM_1781/2/patches/NIO_UM_1781-2-4000_1000_300_300.tif	NIO_UM_1781	2	no_lymphoma	1	1	True Negative	True	0.14797263	0.85202736	Glioblastoma IDH-wildtype CNS WHO Grade 4	HGG
UM	UM/NIO_UM_1781/2/patches/NIO_UM_1781-2-3000_3000_0_600.tif	NIO_UM_1781	2	no_lymphoma	1	1	True Negative	True	0.1376877	0.8623123	Glioblastoma IDH-wildtype CNS WHO Grade 4	HGG
UM	UM/NIO_UM_1781/2/patches/NIO_UM_1781-2-3000_4000_0_0.tif	NIO_UM_1781	2	no_lymphoma	1	1	True Negative	True	0.21529831	0.7847017	Glioblastoma IDH-wildtype CNS WHO Grade 4	HGG
UM	UM/NIO_UM_1781/2/patches/NIO_UM_1781-2-3000_3000_0_0.tif	NIO_UM_1781	2	no_lymphoma	1	1	True Negative	True	0.011936863	0.98806316	Glioblastoma IDH-wildtype CNS WHO Grade 4	HGG
UM	UM/NIO_UM_1781/2/patches/NIO_UM_1781-2-4000_1000_600_300.tif	NIO_UM_1781	2	no_lymphoma	1	1	True Negative	True	0.062560245	0.93743974	Glioblastoma IDH-wildtype CNS WHO Grade 4	HGG
UM	UM/NIO_UM_1781/2/patches/NIO_UM_1781-2-4000_1000_600_0.tif	NIO_UM_1781	2	no_lymphoma	1	1	True Negative	True	0.22808588	0.77191406	Glioblastoma IDH-wildtype CNS WHO Grade 4	HGG
UM	UM/NIO_UM_1781/2/patches/NIO_UM_1781-2-3000_4000_300_0.tif	NIO_UM_1781	2	no_lymphoma	1	1	True Negative	True	0.01481177	0.98518825	Glioblastoma IDH-wildtype CNS WHO Grade 4	HGG
UM	UM/NIO_UM_1781/2/patches/NIO_UM_1781-2-3000_4000_300_300.tif	NIO_UM_1781	2	no_lymphoma	1	1	True Negative	True	0.0114340605	0.988566	Glioblastoma IDH-wildtype CNS WHO Grade 4	HGG
UM	UM/NIO_UM_1781/2/patches/NIO_UM_1781-2-3000_2000_600_600.tif	NIO_UM_1781	2	no_lymphoma	1	1	True Negative	True	0.34149724	0.65850276	Glioblastoma IDH-wildtype CNS WHO Grade 4	HGG
UM	UM/NIO_UM_1781/2/patches/NIO_UM_1781-2-3000_1000_600_0.tif	NIO_UM_1781	2	no_lymphoma	1	1	True Negative	True	0.023133932	0.97686607	Glioblastoma IDH-wildtype CNS WHO Grade 4	HGG
UM	UM/NIO_UM_186/1/patches/NIO_UM_186-1-4000_0_300_300.tif	NIO_UM_186	1	no_lymphoma	1	1	True Negative	True	0.12907797	0.870922	Glioblastoma IDH-wildtype CNS WHO Grade 4	HGG
UM	UM/NIO_UM_186/1/patches/NIO_UM_186-1-5000_2000_300_600.tif	NIO_UM_186	1	no_lymphoma	1	1	True Negative	True	0.03258991	0.96741	Glioblastoma IDH-wildtype CNS WHO Grade 4	HGG
UM	UM/NIO_UM_186/1/patches/NIO_UM_186-1-1000_0_0_0.tif	NIO_UM_186	1	no_lymphoma	1	1	True Negative	True	0.38506457	0.61493546	Glioblastoma IDH-wildtype CNS WHO Grade 4	HGG
UM	UM/NIO_UM_186/1/patches/NIO_UM_186-1-2000_2000_300_0.tif	NIO_UM_186	1	no_lymphoma	1	1	True Negative	True	0.08301687	0.9169832	Glioblastoma IDH-wildtype CNS WHO Grade 4	HGG
UM	UM/NIO_UM_186/1/patches/NIO_UM_186-1-2000_4000_0_0.tif	NIO_UM_186	1	no_lymphoma	1	1	True Negative	True	0.062056787	0.9379432	Glioblastoma IDH-wildtype CNS WHO Grade 4	HGG
UM	UM/NIO_UM_186/1/patches/NIO_UM_186-1-2000_0_600_600.tif	NIO_UM_186	1	no_lymphoma	1	1	True Negative	True	0.024746384	0.97525364	Glioblastoma IDH-wildtype CNS WHO Grade 4	HGG
UM	UM/NIO_UM_186/1/patches/NIO_UM_186-1-0_0_300_300.tif	NIO_UM_186	1	no_lymphoma	1	1	True Negative	True	0.37852842	0.6214715	Glioblastoma IDH-wildtype CNS WHO Grade 4	HGG
UM	UM/NIO_UM_186/1/patches/NIO_UM_186-1-3000_5000_300_300.tif	NIO_UM_186	1	no_lymphoma	1	1	True Negative	True	0.045296084	0.9547039	Glioblastoma IDH-wildtype CNS WHO Grade 4	HGG
UM	UM/NIO_UM_186/1/patches/NIO_UM_186-1-5000_2000_600_300.tif	NIO_UM_186	1	no_lymphoma	1	1	True Negative	True	0.04214005	0.95785993	Glioblastoma IDH-wildtype CNS WHO Grade 4	HGG
UM	UM/NIO_UM_186/1/patches/NIO_UM_186-1-1000_5000_0_0.tif	NIO_UM_186	1	no_lymphoma	1	1	True Negative	True	0.12337153	0.8766285	Glioblastoma IDH-wildtype CNS WHO Grade 4	HGG
UM	UM/NIO_UM_186/1/patches/NIO_UM_186-1-4000_4000_300_300.tif	NIO_UM_186	1	no_lymphoma	1	1	True Negative	True	0.10345459	0.8965454	Glioblastoma IDH-wildtype CNS WHO Grade 4	HGG
UM	UM/NIO_UM_186/1/patches/NIO_UM_186-1-5000_0_600_300.tif	NIO_UM_186	1	no_lymphoma	1	1	True Negative	True	0.15531054	0.8446895	Glioblastoma IDH-wildtype CNS WHO Grade 4	HGG
UM	UM/NIO_UM_186/1/patches/NIO_UM_186-1-3000_4000_0_0.tif	NIO_UM_186	1	no_lymphoma	1	1	True Negative	True	0.07729111	0.9227089	Glioblastoma IDH-wildtype CNS WHO Grade 4	HGG
UM	UM/NIO_UM_186/1/patches/NIO_UM_186-1-1000_3000_0_600.tif	NIO_UM_186	1	no_lymphoma	1	1	True Negative	True	0.03475089	0.96524906	Glioblastoma IDH-wildtype CNS WHO Grade 4	HGG
UM	UM/NIO_UM_186/1/patches/NIO_UM_186-1-5000_3000_600_0.tif	NIO_UM_186	1	no_lymphoma	1	1	True Negative	True	0.37713987	0.62286013	Glioblastoma IDH-wildtype CNS WHO Grade 4	HGG
UM	UM/NIO_UM_186/1/patches/NIO_UM_186-1-4000_2000_300_0.tif	NIO_UM_186	1	no_lymphoma	1	1	True Negative	True	0.13221668	0.8677833	Glioblastoma IDH-wildtype CNS WHO Grade 4	HGG
UM	UM/NIO_UM_186/1/patches/NIO_UM_186-1-5000_1000_0_600.tif	NIO_UM_186	1	no_lymphoma	1	1	True Negative	True	0.08584075	0.9141593	Glioblastoma IDH-wildtype CNS WHO Grade 4	HGG
UM	UM/NIO_UM_186/1/patches/NIO_UM_186-1-2000_4000_300_600.tif	NIO_UM_186	1	no_lymphoma	1	1	True Negative	True	0.030015772	0.96998423	Glioblastoma IDH-wildtype CNS WHO Grade 4	HGG
UM	UM/NIO_UM_186/1/patches/NIO_UM_186-1-2000_5000_300_0.tif	NIO_UM_186	1	no_lymphoma	1	1	True Negative	True	0.13730748	0.86269253	Glioblastoma IDH-wildtype CNS WHO Grade 4	HGG
UM	UM/NIO_UM_186/1/patches/NIO_UM_186-1-1000_5000_0_300.tif	NIO_UM_186	1	no_lymphoma	1	1	True Negative	True	0.03175612	0.96824384	Glioblastoma IDH-wildtype CNS WHO Grade 4	HGG
UM	UM/NIO_UM_186/1/patches/NIO_UM_186-1-2000_0_0_0.tif	NIO_UM_186	1	no_lymphoma	1	1	True Negative	True	0.22006482	0.7799351	Glioblastoma IDH-wildtype CNS WHO Grade 4	HGG
UM	UM/NIO_UM_186/1/patches/NIO_UM_186-1-1000_0_300_600.tif	NIO_UM_186	1	no_lymphoma	1	1	True Negative	True	0.016553726	0.9834463	Glioblastoma IDH-wildtype CNS WHO Grade 4	HGG
UM	UM/NIO_UM_186/1/patches/NIO_UM_186-1-2000_2000_600_600.tif	NIO_UM_186	1	no_lymphoma	1	1	True Negative	True	0.030563481	0.9694365	Glioblastoma IDH-wildtype CNS WHO Grade 4	HGG
UM	UM/NIO_UM_186/1/patches/NIO_UM_186-1-3000_1000_0_600.tif	NIO_UM_186	1	no_lymphoma	1	1	True Negative	True	0.2137334	0.7862666	Glioblastoma IDH-wildtype CNS WHO Grade 4	HGG
UM	UM/NIO_UM_186/1/patches/NIO_UM_186-1-2000_0_0_600.tif	NIO_UM_186	1	no_lymphoma	1	1	True Negative	True	0.050949443	0.9490506	Glioblastoma IDH-wildtype CNS WHO Grade 4	HGG
UM	UM/NIO_UM_186/1/patches/NIO_UM_186-1-2000_2000_0_0.tif	NIO_UM_186	1	no_lymphoma	1	1	True Negative	True	0.104451224	0.89554876	Glioblastoma IDH-wildtype CNS WHO Grade 4	HGG
UM	UM/NIO_UM_186/1/patches/NIO_UM_186-1-3000_2000_0_0.tif	NIO_UM_186	1	no_lymphoma	1	1	True Negative	True	0.18249157	0.81750846	Glioblastoma IDH-wildtype CNS WHO Grade 4	HGG
UM	UM/NIO_UM_186/1/patches/NIO_UM_186-1-2000_4000_0_600.tif	NIO_UM_186	1	no_lymphoma	1	1	True Negative	True	0.045508537	0.95449144	Glioblastoma IDH-wildtype CNS WHO Grade 4	HGG
UM	UM/NIO_UM_186/1/patches/NIO_UM_186-1-0_4000_600_0.tif	NIO_UM_186	1	no_lymphoma	1	1	True Negative	True	0.06848345	0.9315165	Glioblastoma IDH-wildtype CNS WHO Grade 4	HGG
UM	UM/NIO_UM_186/1/patches/NIO_UM_186-1-3000_5000_600_300.tif	NIO_UM_186	1	no_lymphoma	1	1	True Negative	True	0.062505096	0.93749493	Glioblastoma IDH-wildtype CNS WHO Grade 4	HGG
UM	UM/NIO_UM_186/1/patches/NIO_UM_186-1-3000_1000_600_300.tif	NIO_UM_186	1	no_lymphoma	1	1	True Negative	True	0.06788951	0.9321104	Glioblastoma IDH-wildtype CNS WHO Grade 4	HGG
UM	UM/NIO_UM_186/1/patches/NIO_UM_186-1-2000_1000_300_600.tif	NIO_UM_186	1	no_lymphoma	1	1	True Negative	True	0.0358682	0.9641318	Glioblastoma IDH-wildtype CNS WHO Grade 4	HGG
UM	UM/NIO_UM_186/1/patches/NIO_UM_186-1-2000_0_0_300.tif	NIO_UM_186	1	no_lymphoma	1	1	True Negative	True	0.07111492	0.9288851	Glioblastoma IDH-wildtype CNS WHO Grade 4	HGG
UM	UM/NIO_UM_186/1/patches/NIO_UM_186-1-2000_1000_0_600.tif	NIO_UM_186	1	no_lymphoma	1	1	True Negative	True	0.0375424	0.9624576	Glioblastoma IDH-wildtype CNS WHO Grade 4	HGG
UM	UM/NIO_UM_186/1/patches/NIO_UM_186-1-3000_1000_300_300.tif	NIO_UM_186	1	no_lymphoma	1	1	True Negative	True	0.035063665	0.9649363	Glioblastoma IDH-wildtype CNS WHO Grade 4	HGG
UM	UM/NIO_UM_186/1/patches/NIO_UM_186-1-3000_0_600_300.tif	NIO_UM_186	1	no_lymphoma	1	1	True Negative	True	0.11243407	0.887566	Glioblastoma IDH-wildtype CNS WHO Grade 4	HGG
UM	UM/NIO_UM_186/1/patches/NIO_UM_186-1-4000_2000_300_600.tif	NIO_UM_186	1	no_lymphoma	1	1	True Negative	True	0.02142384	0.9785761	Glioblastoma IDH-wildtype CNS WHO Grade 4	HGG
UM	UM/NIO_UM_186/1/patches/NIO_UM_186-1-1000_1000_300_0.tif	NIO_UM_186	1	no_lymphoma	1	1	True Negative	True	0.12601437	0.8739856	Glioblastoma IDH-wildtype CNS WHO Grade 4	HGG
UM	UM/NIO_UM_186/1/patches/NIO_UM_186-1-0_1000_600_0.tif	NIO_UM_186	1	no_lymphoma	1	1	True Negative	True	0.21200758	0.7879924	Glioblastoma IDH-wildtype CNS WHO Grade 4	HGG
UM	UM/NIO_UM_186/1/patches/NIO_UM_186-1-2000_3000_300_0.tif	NIO_UM_186	1	no_lymphoma	1	1	True Negative	True	0.08328624	0.9167137	Glioblastoma IDH-wildtype CNS WHO Grade 4	HGG
UM	UM/NIO_UM_186/1/patches/NIO_UM_186-1-0_1000_0_300.tif	NIO_UM_186	1	no_lymphoma	1	1	True Negative	True	0.19626324	0.8037368	Glioblastoma IDH-wildtype CNS WHO Grade 4	HGG
UM	UM/NIO_UM_186/1/patches/NIO_UM_186-1-3000_1000_300_0.tif	NIO_UM_186	1	no_lymphoma	1	1	True Negative	True	0.03828696	0.961713	Glioblastoma IDH-wildtype CNS WHO Grade 4	HGG
UM	UM/NIO_UM_186/1/patches/NIO_UM_186-1-5000_0_0_0.tif	NIO_UM_186	1	no_lymphoma	1	1	True Negative	True	0.17331952	0.8266805	Glioblastoma IDH-wildtype CNS WHO Grade 4	HGG
UM	UM/NIO_UM_186/1/patches/NIO_UM_186-1-5000_0_300_600.tif	NIO_UM_186	1	no_lymphoma	1	1	True Negative	True	0.083251156	0.9167489	Glioblastoma IDH-wildtype CNS WHO Grade 4	HGG
UM	UM/NIO_UM_186/1/patches/NIO_UM_186-1-3000_0_300_300.tif	NIO_UM_186	1	no_lymphoma	1	1	True Negative	True	0.30758938	0.6924106	Glioblastoma IDH-wildtype CNS WHO Grade 4	HGG
UM	UM/NIO_UM_186/1/patches/NIO_UM_186-1-4000_5000_0_0.tif	NIO_UM_186	1	no_lymphoma	1	1	True Negative	True	0.08336486	0.9166352	Glioblastoma IDH-wildtype CNS WHO Grade 4	HGG
UM	UM/NIO_UM_186/1/patches/NIO_UM_186-1-5000_2000_300_300.tif	NIO_UM_186	1	no_lymphoma	1	1	True Negative	True	0.034775417	0.9652246	Glioblastoma IDH-wildtype CNS WHO Grade 4	HGG
UM	UM/NIO_UM_186/1/patches/NIO_UM_186-1-1000_2000_300_300.tif	NIO_UM_186	1	no_lymphoma	1	1	True Negative	True	0.021865707	0.97813433	Glioblastoma IDH-wildtype CNS WHO Grade 4	HGG
UM	UM/NIO_UM_186/1/patches/NIO_UM_186-1-4000_4000_0_0.tif	NIO_UM_186	1	no_lymphoma	1	1	True Negative	True	0.048558217	0.95144176	Glioblastoma IDH-wildtype CNS WHO Grade 4	HGG
UM	UM/NIO_UM_186/1/patches/NIO_UM_186-1-0_0_0_300.tif	NIO_UM_186	1	no_lymphoma	1	1	True Negative	True	0.3087489	0.6912511	Glioblastoma IDH-wildtype CNS WHO Grade 4	HGG
UM	UM/NIO_UM_186/1/patches/NIO_UM_186-1-3000_4000_300_600.tif	NIO_UM_186	1	no_lymphoma	1	1	True Negative	True	0.015789563	0.9842105	Glioblastoma IDH-wildtype CNS WHO Grade 4	HGG
UM	UM/NIO_UM_186/1/patches/NIO_UM_186-1-0_1000_300_600.tif	NIO_UM_186	1	no_lymphoma	1	1	True Negative	True	0.03819388	0.9618062	Glioblastoma IDH-wildtype CNS WHO Grade 4	HGG
UM	UM/NIO_UM_186/1/patches/NIO_UM_186-1-0_2000_0_0.tif	NIO_UM_186	1	no_lymphoma	1	1	True Negative	True	0.18908519	0.8109148	Glioblastoma IDH-wildtype CNS WHO Grade 4	HGG
UM	UM/NIO_UM_186/1/patches/NIO_UM_186-1-0_3000_600_600.tif	NIO_UM_186	1	no_lymphoma	1	1	True Negative	True	0.025739757	0.9742603	Glioblastoma IDH-wildtype CNS WHO Grade 4	HGG
UM	UM/NIO_UM_186/1/patches/NIO_UM_186-1-5000_3000_300_0.tif	NIO_UM_186	1	no_lymphoma	1	1	True Negative	True	0.29288965	0.7071103	Glioblastoma IDH-wildtype CNS WHO Grade 4	HGG
UM	UM/NIO_UM_186/1/patches/NIO_UM_186-1-0_5000_0_0.tif	NIO_UM_186	1	no_lymphoma	1	1	True Negative	True	0.21507937	0.78492063	Glioblastoma IDH-wildtype CNS WHO Grade 4	HGG
UM	UM/NIO_UM_186/1/patches/NIO_UM_186-1-3000_0_0_600.tif	NIO_UM_186	1	no_lymphoma	1	1	True Negative	True	0.012003238	0.98799676	Glioblastoma IDH-wildtype CNS WHO Grade 4	HGG
UM	UM/NIO_UM_186/1/patches/NIO_UM_186-1-1000_3000_600_0.tif	NIO_UM_186	1	no_lymphoma	1	1	True Negative	True	0.21034533	0.7896547	Glioblastoma IDH-wildtype CNS WHO Grade 4	HGG
UM	UM/NIO_UM_186/1/patches/NIO_UM_186-1-3000_1000_600_600.tif	NIO_UM_186	1	no_lymphoma	1	1	True Negative	True	0.12482462	0.8751753	Glioblastoma IDH-wildtype CNS WHO Grade 4	HGG
UM	UM/NIO_UM_186/1/patches/NIO_UM_186-1-3000_3000_0_0.tif	NIO_UM_186	1	no_lymphoma	1	1	True Negative	True	0.09883601	0.90116405	Glioblastoma IDH-wildtype CNS WHO Grade 4	HGG
UM	UM/NIO_UM_186/1/patches/NIO_UM_186-1-2000_5000_300_600.tif	NIO_UM_186	1	no_lymphoma	1	1	True Negative	True	0.013074051	0.98692596	Glioblastoma IDH-wildtype CNS WHO Grade 4	HGG
UM	UM/NIO_UM_186/1/patches/NIO_UM_186-1-5000_0_300_0.tif	NIO_UM_186	1	no_lymphoma	1	1	True Negative	True	0.14024028	0.8597597	Glioblastoma IDH-wildtype CNS WHO Grade 4	HGG
UM	UM/NIO_UM_186/1/patches/NIO_UM_186-1-0_2000_600_600.tif	NIO_UM_186	1	no_lymphoma	1	1	True Negative	True	0.040799614	0.9592003	Glioblastoma IDH-wildtype CNS WHO Grade 4	HGG
UM	UM/NIO_UM_186/1/patches/NIO_UM_186-1-2000_4000_600_0.tif	NIO_UM_186	1	no_lymphoma	1	1	True Negative	True	0.020024443	0.9799755	Glioblastoma IDH-wildtype CNS WHO Grade 4	HGG
UM	UM/NIO_UM_186/1/patches/NIO_UM_186-1-3000_0_600_0.tif	NIO_UM_186	1	no_lymphoma	1	1	True Negative	True	0.2595388	0.74046123	Glioblastoma IDH-wildtype CNS WHO Grade 4	HGG
UM	UM/NIO_UM_186/1/patches/NIO_UM_186-1-4000_4000_600_600.tif	NIO_UM_186	1	no_lymphoma	1	1	True Negative	True	0.014615086	0.9853849	Glioblastoma IDH-wildtype CNS WHO Grade 4	HGG
UM	UM/NIO_UM_186/1/patches/NIO_UM_186-1-5000_0_300_300.tif	NIO_UM_186	1	no_lymphoma	1	1	True Negative	True	0.022423923	0.97757614	Glioblastoma IDH-wildtype CNS WHO Grade 4	HGG
UM	UM/NIO_UM_186/1/patches/NIO_UM_186-1-0_1000_600_300.tif	NIO_UM_186	1	no_lymphoma	1	1	True Negative	True	0.11923978	0.88076025	Glioblastoma IDH-wildtype CNS WHO Grade 4	HGG
UM	UM/NIO_UM_186/1/patches/NIO_UM_186-1-0_2000_300_0.tif	NIO_UM_186	1	no_lymphoma	1	1	True Negative	True	0.14587604	0.854124	Glioblastoma IDH-wildtype CNS WHO Grade 4	HGG
UM	UM/NIO_UM_186/1/patches/NIO_UM_186-1-2000_4000_300_0.tif	NIO_UM_186	1	no_lymphoma	1	1	True Negative	True	0.045530498	0.9544695	Glioblastoma IDH-wildtype CNS WHO Grade 4	HGG
UM	UM/NIO_UM_186/1/patches/NIO_UM_186-1-0_3000_0_600.tif	NIO_UM_186	1	no_lymphoma	1	1	True Negative	True	0.27448723	0.7255128	Glioblastoma IDH-wildtype CNS WHO Grade 4	HGG
UM	UM/NIO_UM_186/1/patches/NIO_UM_186-1-4000_0_300_600.tif	NIO_UM_186	1	no_lymphoma	1	1	True Negative	True	0.32954636	0.6704536	Glioblastoma IDH-wildtype CNS WHO Grade 4	HGG
UM	UM/NIO_UM_186/1/patches/NIO_UM_186-1-0_3000_600_0.tif	NIO_UM_186	1	no_lymphoma	1	1	True Negative	True	0.10821568	0.89178425	Glioblastoma IDH-wildtype CNS WHO Grade 4	HGG
UM	UM/NIO_UM_186/1/patches/NIO_UM_186-1-2000_5000_0_300.tif	NIO_UM_186	1	no_lymphoma	1	1	True Negative	True	0.05734991	0.9426501	Glioblastoma IDH-wildtype CNS WHO Grade 4	HGG
UM	UM/NIO_UM_186/1/patches/NIO_UM_186-1-5000_5000_0_0.tif	NIO_UM_186	1	no_lymphoma	1	1	True Negative	True	0.30482835	0.6951716	Glioblastoma IDH-wildtype CNS WHO Grade 4	HGG
UM	UM/NIO_UM_186/1/patches/NIO_UM_186-1-1000_4000_0_600.tif	NIO_UM_186	1	no_lymphoma	1	1	True Negative	True	0.04673781	0.95326215	Glioblastoma IDH-wildtype CNS WHO Grade 4	HGG
UM	UM/NIO_UM_186/1/patches/NIO_UM_186-1-2000_0_300_600.tif	NIO_UM_186	1	no_lymphoma	1	1	True Negative	True	0.018969188	0.9810308	Glioblastoma IDH-wildtype CNS WHO Grade 4	HGG
UM	UM/NIO_UM_186/1/patches/NIO_UM_186-1-1000_0_300_300.tif	NIO_UM_186	1	no_lymphoma	1	1	True Negative	True	0.051982105	0.94801784	Glioblastoma IDH-wildtype CNS WHO Grade 4	HGG
UM	UM/NIO_UM_186/1/patches/NIO_UM_186-1-2000_1000_600_600.tif	NIO_UM_186	1	no_lymphoma	1	1	True Negative	True	0.02466556	0.97533447	Glioblastoma IDH-wildtype CNS WHO Grade 4	HGG
UM	UM/NIO_UM_186/1/patches/NIO_UM_186-1-3000_5000_0_0.tif	NIO_UM_186	1	no_lymphoma	1	1	True Negative	True	0.05643615	0.9435638	Glioblastoma IDH-wildtype CNS WHO Grade 4	HGG
UM	UM/NIO_UM_186/1/patches/NIO_UM_186-1-5000_4000_0_600.tif	NIO_UM_186	1	no_lymphoma	1	1	True Negative	True	0.07593968	0.9240603	Glioblastoma IDH-wildtype CNS WHO Grade 4	HGG
UM	UM/NIO_UM_186/1/patches/NIO_UM_186-1-4000_4000_600_300.tif	NIO_UM_186	1	no_lymphoma	1	1	True Negative	True	0.05351077	0.9464892	Glioblastoma IDH-wildtype CNS WHO Grade 4	HGG
UM	UM/NIO_UM_186/1/patches/NIO_UM_186-1-0_3000_300_600.tif	NIO_UM_186	1	no_lymphoma	1	1	True Negative	True	0.06113638	0.9388636	Glioblastoma IDH-wildtype CNS WHO Grade 4	HGG
UM	UM/NIO_UM_186/1/patches/NIO_UM_186-1-5000_1000_600_600.tif	NIO_UM_186	1	no_lymphoma	1	1	True Negative	True	0.03123386	0.96876615	Glioblastoma IDH-wildtype CNS WHO Grade 4	HGG
UM	UM/NIO_UM_186/1/patches/NIO_UM_186-1-3000_3000_300_0.tif	NIO_UM_186	1	no_lymphoma	1	1	True Negative	True	0.14685524	0.85314476	Glioblastoma IDH-wildtype CNS WHO Grade 4	HGG
UM	UM/NIO_UM_186/1/patches/NIO_UM_186-1-1000_4000_0_0.tif	NIO_UM_186	1	no_lymphoma	1	1	True Negative	True	0.1488967	0.8511033	Glioblastoma IDH-wildtype CNS WHO Grade 4	HGG
UM	UM/NIO_UM_186/1/patches/NIO_UM_186-1-2000_3000_0_600.tif	NIO_UM_186	1	no_lymphoma	1	1	True Negative	True	0.12245538	0.87754464	Glioblastoma IDH-wildtype CNS WHO Grade 4	HGG
UM	UM/NIO_UM_186/1/patches/NIO_UM_186-1-5000_1000_300_0.tif	NIO_UM_186	1	no_lymphoma	1	1	True Negative	True	0.11151078	0.88848925	Glioblastoma IDH-wildtype CNS WHO Grade 4	HGG
UM	UM/NIO_UM_186/1/patches/NIO_UM_186-1-2000_2000_600_300.tif	NIO_UM_186	1	no_lymphoma	1	1	True Negative	True	0.16453937	0.83546066	Glioblastoma IDH-wildtype CNS WHO Grade 4	HGG
UM	UM/NIO_UM_186/1/patches/NIO_UM_186-1-0_0_300_0.tif	NIO_UM_186	1	no_lymphoma	1	1	True Negative	True	0.41565204	0.58434796	Glioblastoma IDH-wildtype CNS WHO Grade 4	HGG
UM	UM/NIO_UM_186/1/patches/NIO_UM_186-1-1000_5000_600_0.tif	NIO_UM_186	1	no_lymphoma	1	1	True Negative	True	0.040192116	0.95980793	Glioblastoma IDH-wildtype CNS WHO Grade 4	HGG
UM	UM/NIO_UM_186/1/patches/NIO_UM_186-1-3000_3000_0_600.tif	NIO_UM_186	1	no_lymphoma	1	1	True Negative	True	0.052911203	0.9470888	Glioblastoma IDH-wildtype CNS WHO Grade 4	HGG
UM	UM/NIO_UM_186/1/patches/NIO_UM_186-1-2000_3000_0_0.tif	NIO_UM_186	1	no_lymphoma	1	1	True Negative	True	0.035299413	0.9647006	Glioblastoma IDH-wildtype CNS WHO Grade 4	HGG
UM	UM/NIO_UM_186/1/patches/NIO_UM_186-1-0_5000_600_0.tif	NIO_UM_186	1	no_lymphoma	1	1	True Negative	True	0.042740043	0.95725995	Glioblastoma IDH-wildtype CNS WHO Grade 4	HGG
UM	UM/NIO_UM_186/1/patches/NIO_UM_186-1-3000_2000_300_600.tif	NIO_UM_186	1	no_lymphoma	1	1	True Negative	True	0.02373511	0.9762649	Glioblastoma IDH-wildtype CNS WHO Grade 4	HGG
UM	UM/NIO_UM_186/1/patches/NIO_UM_186-1-0_0_600_0.tif	NIO_UM_186	1	no_lymphoma	1	0	False Positive	False	0.56140906	0.43859097	Glioblastoma IDH-wildtype CNS WHO Grade 4	HGG
UM	UM/NIO_UM_186/1/patches/NIO_UM_186-1-0_0_600_300.tif	NIO_UM_186	1	no_lymphoma	1	1	True Negative	True	0.49537876	0.50462127	Glioblastoma IDH-wildtype CNS WHO Grade 4	HGG
UM	UM/NIO_UM_186/1/patches/NIO_UM_186-1-2000_0_300_0.tif	NIO_UM_186	1	no_lymphoma	1	1	True Negative	True	0.16159832	0.8384017	Glioblastoma IDH-wildtype CNS WHO Grade 4	HGG
UM	UM/NIO_UM_186/1/patches/NIO_UM_186-1-0_3000_0_300.tif	NIO_UM_186	1	no_lymphoma	1	1	True Negative	True	0.057463467	0.94253653	Glioblastoma IDH-wildtype CNS WHO Grade 4	HGG
UM	UM/NIO_UM_186/1/patches/NIO_UM_186-1-2000_0_600_0.tif	NIO_UM_186	1	no_lymphoma	1	1	True Negative	True	0.08262985	0.91737014	Glioblastoma IDH-wildtype CNS WHO Grade 4	HGG
UM	UM/NIO_UM_186/1/patches/NIO_UM_186-1-1000_0_300_0.tif	NIO_UM_186	1	no_lymphoma	1	1	True Negative	True	0.085480504	0.91451955	Glioblastoma IDH-wildtype CNS WHO Grade 4	HGG
UM	UM/NIO_UM_186/1/patches/NIO_UM_186-1-1000_2000_0_600.tif	NIO_UM_186	1	no_lymphoma	1	1	True Negative	True	0.080040865	0.9199591	Glioblastoma IDH-wildtype CNS WHO Grade 4	HGG
UM	UM/NIO_UM_186/1/patches/NIO_UM_186-1-4000_5000_300_300.tif	NIO_UM_186	1	no_lymphoma	1	1	True Negative	True	0.034407273	0.96559274	Glioblastoma IDH-wildtype CNS WHO Grade 4	HGG
UM	UM/NIO_UM_186/1/patches/NIO_UM_186-1-3000_4000_0_300.tif	NIO_UM_186	1	no_lymphoma	1	1	True Negative	True	0.022437913	0.9775621	Glioblastoma IDH-wildtype CNS WHO Grade 4	HGG
UM	UM/NIO_UM_186/1/patches/NIO_UM_186-1-0_1000_600_600.tif	NIO_UM_186	1	no_lymphoma	1	1	True Negative	True	0.050530605	0.94946945	Glioblastoma IDH-wildtype CNS WHO Grade 4	HGG
UM	UM/NIO_UM_186/1/patches/NIO_UM_186-1-2000_2000_300_600.tif	NIO_UM_186	1	no_lymphoma	1	1	True Negative	True	0.014800573	0.98519945	Glioblastoma IDH-wildtype CNS WHO Grade 4	HGG
UM	UM/NIO_UM_186/1/patches/NIO_UM_186-1-5000_1000_0_0.tif	NIO_UM_186	1	no_lymphoma	1	1	True Negative	True	0.4014554	0.59854466	Glioblastoma IDH-wildtype CNS WHO Grade 4	HGG
UM	UM/NIO_UM_186/1/patches/NIO_UM_186-1-4000_0_600_600.tif	NIO_UM_186	1	no_lymphoma	1	1	True Negative	True	0.47492298	0.52507704	Glioblastoma IDH-wildtype CNS WHO Grade 4	HGG
UM	UM/NIO_UM_186/1/patches/NIO_UM_186-1-4000_1000_0_0.tif	NIO_UM_186	1	no_lymphoma	1	1	True Negative	True	0.046247732	0.9537523	Glioblastoma IDH-wildtype CNS WHO Grade 4	HGG
UM	UM/NIO_UM_186/1/patches/NIO_UM_186-1-0_5000_600_600.tif	NIO_UM_186	1	no_lymphoma	1	1	True Negative	True	0.055515487	0.9444845	Glioblastoma IDH-wildtype CNS WHO Grade 4	HGG
UM	UM/NIO_UM_186/1/patches/NIO_UM_186-1-3000_3000_600_0.tif	NIO_UM_186	1	no_lymphoma	1	1	True Negative	True	0.14399013	0.85600984	Glioblastoma IDH-wildtype CNS WHO Grade 4	HGG
UM	UM/NIO_UM_186/1/patches/NIO_UM_186-1-1000_3000_600_600.tif	NIO_UM_186	1	no_lymphoma	1	1	True Negative	True	0.07064523	0.9293548	Glioblastoma IDH-wildtype CNS WHO Grade 4	HGG
UM	UM/NIO_UM_186/1/patches/NIO_UM_186-1-3000_3000_300_600.tif	NIO_UM_186	1	no_lymphoma	1	1	True Negative	True	0.04144168	0.95855826	Glioblastoma IDH-wildtype CNS WHO Grade 4	HGG
UM	UM/NIO_UM_186/1/patches/NIO_UM_186-1-2000_3000_300_600.tif	NIO_UM_186	1	no_lymphoma	1	1	True Negative	True	0.043315474	0.9566845	Glioblastoma IDH-wildtype CNS WHO Grade 4	HGG
UM	UM/NIO_UM_186/1/patches/NIO_UM_186-1-0_2000_0_300.tif	NIO_UM_186	1	no_lymphoma	1	1	True Negative	True	0.13220875	0.86779124	Glioblastoma IDH-wildtype CNS WHO Grade 4	HGG
UM	UM/NIO_UM_186/1/patches/NIO_UM_186-1-4000_0_0_300.tif	NIO_UM_186	1	no_lymphoma	1	1	True Negative	True	0.035039444	0.9649606	Glioblastoma IDH-wildtype CNS WHO Grade 4	HGG
UM	UM/NIO_UM_186/1/patches/NIO_UM_186-1-4000_2000_0_0.tif	NIO_UM_186	1	no_lymphoma	1	1	True Negative	True	0.14121675	0.8587833	Glioblastoma IDH-wildtype CNS WHO Grade 4	HGG
UM	UM/NIO_UM_186/1/patches/NIO_UM_186-1-5000_0_600_600.tif	NIO_UM_186	1	no_lymphoma	1	1	True Negative	True	0.32089087	0.67910916	Glioblastoma IDH-wildtype CNS WHO Grade 4	HGG
UM	UM/NIO_UM_186/1/patches/NIO_UM_186-1-0_4000_0_300.tif	NIO_UM_186	1	no_lymphoma	1	1	True Negative	True	0.13738087	0.86261916	Glioblastoma IDH-wildtype CNS WHO Grade 4	HGG
UM	UM/NIO_UM_186/1/patches/NIO_UM_186-1-4000_5000_600_600.tif	NIO_UM_186	1	no_lymphoma	1	1	True Negative	True	0.022315858	0.97768414	Glioblastoma IDH-wildtype CNS WHO Grade 4	HGG
UM	UM/NIO_UM_186/1/patches/NIO_UM_186-1-4000_1000_0_300.tif	NIO_UM_186	1	no_lymphoma	1	1	True Negative	True	0.044981454	0.9550186	Glioblastoma IDH-wildtype CNS WHO Grade 4	HGG
UM	UM/NIO_UM_186/1/patches/NIO_UM_186-1-1000_1000_0_0.tif	NIO_UM_186	1	no_lymphoma	1	1	True Negative	True	0.2925371	0.7074629	Glioblastoma IDH-wildtype CNS WHO Grade 4	HGG
UM	UM/NIO_UM_186/1/patches/NIO_UM_186-1-4000_3000_0_300.tif	NIO_UM_186	1	no_lymphoma	1	1	True Negative	True	0.015524982	0.984475	Glioblastoma IDH-wildtype CNS WHO Grade 4	HGG
UM	UM/NIO_UM_186/1/patches/NIO_UM_186-1-4000_5000_600_300.tif	NIO_UM_186	1	no_lymphoma	1	1	True Negative	True	0.051811364	0.94818866	Glioblastoma IDH-wildtype CNS WHO Grade 4	HGG
UM	UM/NIO_UM_186/1/patches/NIO_UM_186-1-5000_2000_300_0.tif	NIO_UM_186	1	no_lymphoma	1	1	True Negative	True	0.089164004	0.910836	Glioblastoma IDH-wildtype CNS WHO Grade 4	HGG
UM	UM/NIO_UM_186/1/patches/NIO_UM_186-1-4000_2000_0_600.tif	NIO_UM_186	1	no_lymphoma	1	1	True Negative	True	0.03832162	0.9616784	Glioblastoma IDH-wildtype CNS WHO Grade 4	HGG
UM	UM/NIO_UM_186/1/patches/NIO_UM_186-1-4000_1000_600_300.tif	NIO_UM_186	1	no_lymphoma	1	1	True Negative	True	0.106673375	0.89332664	Glioblastoma IDH-wildtype CNS WHO Grade 4	HGG
UM	UM/NIO_UM_186/1/patches/NIO_UM_186-1-3000_5000_600_0.tif	NIO_UM_186	1	no_lymphoma	1	1	True Negative	True	0.06388959	0.93611044	Glioblastoma IDH-wildtype CNS WHO Grade 4	HGG
UM	UM/NIO_UM_186/1/patches/NIO_UM_186-1-0_2000_0_600.tif	NIO_UM_186	1	no_lymphoma	1	1	True Negative	True	0.086408734	0.91359127	Glioblastoma IDH-wildtype CNS WHO Grade 4	HGG
UM	UM/NIO_UM_186/1/patches/NIO_UM_186-1-4000_0_0_600.tif	NIO_UM_186	1	no_lymphoma	1	1	True Negative	True	0.046525862	0.9534741	Glioblastoma IDH-wildtype CNS WHO Grade 4	HGG
UM	UM/NIO_UM_186/1/patches/NIO_UM_186-1-2000_5000_600_600.tif	NIO_UM_186	1	no_lymphoma	1	1	True Negative	True	0.027748514	0.9722515	Glioblastoma IDH-wildtype CNS WHO Grade 4	HGG
UM	UM/NIO_UM_186/1/patches/NIO_UM_186-1-4000_5000_600_0.tif	NIO_UM_186	1	no_lymphoma	1	1	True Negative	True	0.25179002	0.74820995	Glioblastoma IDH-wildtype CNS WHO Grade 4	HGG
UM	UM/NIO_UM_186/1/patches/NIO_UM_186-1-5000_1000_600_0.tif	NIO_UM_186	1	no_lymphoma	1	1	True Negative	True	0.1351071	0.86489284	Glioblastoma IDH-wildtype CNS WHO Grade 4	HGG
UM	UM/NIO_UM_186/1/patches/NIO_UM_186-1-3000_4000_0_600.tif	NIO_UM_186	1	no_lymphoma	1	1	True Negative	True	0.041695714	0.95830435	Glioblastoma IDH-wildtype CNS WHO Grade 4	HGG
UM	UM/NIO_UM_186/1/patches/NIO_UM_186-1-1000_5000_300_300.tif	NIO_UM_186	1	no_lymphoma	1	1	True Negative	True	0.03720372	0.9627963	Glioblastoma IDH-wildtype CNS WHO Grade 4	HGG
UM	UM/NIO_UM_186/1/patches/NIO_UM_186-1-1000_2000_300_0.tif	NIO_UM_186	1	no_lymphoma	1	1	True Negative	True	0.049948055	0.9500519	Glioblastoma IDH-wildtype CNS WHO Grade 4	HGG
UM	UM/NIO_UM_186/1/patches/NIO_UM_186-1-3000_4000_600_600.tif	NIO_UM_186	1	no_lymphoma	1	1	True Negative	True	0.022671137	0.97732884	Glioblastoma IDH-wildtype CNS WHO Grade 4	HGG
UM	UM/NIO_UM_186/1/patches/NIO_UM_186-1-2000_3000_600_0.tif	NIO_UM_186	1	no_lymphoma	1	1	True Negative	True	0.038662206	0.96133786	Glioblastoma IDH-wildtype CNS WHO Grade 4	HGG
UM	UM/NIO_UM_186/1/patches/NIO_UM_186-1-1000_4000_300_0.tif	NIO_UM_186	1	no_lymphoma	1	1	True Negative	True	0.08570591	0.91429406	Glioblastoma IDH-wildtype CNS WHO Grade 4	HGG
UM	UM/NIO_UM_186/1/patches/NIO_UM_186-1-3000_1000_300_600.tif	NIO_UM_186	1	no_lymphoma	1	1	True Negative	True	0.07434392	0.925656	Glioblastoma IDH-wildtype CNS WHO Grade 4	HGG
UM	UM/NIO_UM_186/1/patches/NIO_UM_186-1-1000_5000_300_0.tif	NIO_UM_186	1	no_lymphoma	1	1	True Negative	True	0.14524452	0.8547555	Glioblastoma IDH-wildtype CNS WHO Grade 4	HGG
UM	UM/NIO_UM_186/1/patches/NIO_UM_186-1-4000_3000_300_0.tif	NIO_UM_186	1	no_lymphoma	1	1	True Negative	True	0.22232342	0.77767664	Glioblastoma IDH-wildtype CNS WHO Grade 4	HGG
UM	UM/NIO_UM_186/1/patches/NIO_UM_186-1-4000_3000_600_300.tif	NIO_UM_186	1	no_lymphoma	1	1	True Negative	True	0.030357758	0.9696423	Glioblastoma IDH-wildtype CNS WHO Grade 4	HGG
UM	UM/NIO_UM_186/1/patches/NIO_UM_186-1-1000_1000_600_0.tif	NIO_UM_186	1	no_lymphoma	1	1	True Negative	True	0.12452645	0.87547356	Glioblastoma IDH-wildtype CNS WHO Grade 4	HGG
UM	UM/NIO_UM_186/1/patches/NIO_UM_186-1-2000_0_300_300.tif	NIO_UM_186	1	no_lymphoma	1	1	True Negative	True	0.06806655	0.93193346	Glioblastoma IDH-wildtype CNS WHO Grade 4	HGG
UM	UM/NIO_UM_186/1/patches/NIO_UM_186-1-1000_2000_600_600.tif	NIO_UM_186	1	no_lymphoma	1	1	True Negative	True	0.012152985	0.987847	Glioblastoma IDH-wildtype CNS WHO Grade 4	HGG
UM	UM/NIO_UM_186/1/patches/NIO_UM_186-1-2000_2000_600_0.tif	NIO_UM_186	1	no_lymphoma	1	1	True Negative	True	0.08548788	0.91451216	Glioblastoma IDH-wildtype CNS WHO Grade 4	HGG
UM	UM/NIO_UM_186/1/patches/NIO_UM_186-1-4000_0_600_0.tif	NIO_UM_186	1	no_lymphoma	1	1	True Negative	True	0.100464866	0.8995352	Glioblastoma IDH-wildtype CNS WHO Grade 4	HGG
UM	UM/NIO_UM_186/1/patches/NIO_UM_186-1-0_5000_300_0.tif	NIO_UM_186	1	no_lymphoma	1	1	True Negative	True	0.11537998	0.88461995	Glioblastoma IDH-wildtype CNS WHO Grade 4	HGG
UM	UM/NIO_UM_186/1/patches/NIO_UM_186-1-0_4000_300_0.tif	NIO_UM_186	1	no_lymphoma	1	1	True Negative	True	0.11693415	0.8830658	Glioblastoma IDH-wildtype CNS WHO Grade 4	HGG
UM	UM/NIO_UM_186/1/patches/NIO_UM_186-1-0_4000_0_0.tif	NIO_UM_186	1	no_lymphoma	1	1	True Negative	True	0.09896767	0.9010323	Glioblastoma IDH-wildtype CNS WHO Grade 4	HGG
UM	UM/NIO_UM_186/1/patches/NIO_UM_186-1-5000_1000_300_600.tif	NIO_UM_186	1	no_lymphoma	1	1	True Negative	True	0.031125734	0.9688742	Glioblastoma IDH-wildtype CNS WHO Grade 4	HGG
UM	UM/NIO_UM_186/1/patches/NIO_UM_186-1-4000_3000_600_600.tif	NIO_UM_186	1	no_lymphoma	1	1	True Negative	True	0.020868948	0.979131	Glioblastoma IDH-wildtype CNS WHO Grade 4	HGG
UM	UM/NIO_UM_186/1/patches/NIO_UM_186-1-4000_4000_600_0.tif	NIO_UM_186	1	no_lymphoma	1	1	True Negative	True	0.295042	0.70495796	Glioblastoma IDH-wildtype CNS WHO Grade 4	HGG
UM	UM/NIO_UM_186/1/patches/NIO_UM_186-1-0_0_300_600.tif	NIO_UM_186	1	no_lymphoma	1	1	True Negative	True	0.41115943	0.58884054	Glioblastoma IDH-wildtype CNS WHO Grade 4	HGG
UM	UM/NIO_UM_186/1/patches/NIO_UM_186-1-5000_4000_0_300.tif	NIO_UM_186	1	no_lymphoma	1	1	True Negative	True	0.20095386	0.79904616	Glioblastoma IDH-wildtype CNS WHO Grade 4	HGG
UM	UM/NIO_UM_186/1/patches/NIO_UM_186-1-1000_1000_300_600.tif	NIO_UM_186	1	no_lymphoma	1	1	True Negative	True	0.023790237	0.9762098	Glioblastoma IDH-wildtype CNS WHO Grade 4	HGG
UM	UM/NIO_UM_186/1/patches/NIO_UM_186-1-3000_0_600_600.tif	NIO_UM_186	1	no_lymphoma	1	1	True Negative	True	0.06238939	0.9376106	Glioblastoma IDH-wildtype CNS WHO Grade 4	HGG
UM	UM/NIO_UM_186/1/patches/NIO_UM_186-1-3000_5000_0_300.tif	NIO_UM_186	1	no_lymphoma	1	1	True Negative	True	0.017588727	0.9824112	Glioblastoma IDH-wildtype CNS WHO Grade 4	HGG
UM	UM/NIO_UM_186/1/patches/NIO_UM_186-1-5000_3000_0_0.tif	NIO_UM_186	1	no_lymphoma	1	1	True Negative	True	0.10308537	0.89691466	Glioblastoma IDH-wildtype CNS WHO Grade 4	HGG
UM	UM/NIO_UM_186/1/patches/NIO_UM_186-1-3000_0_0_0.tif	NIO_UM_186	1	no_lymphoma	1	1	True Negative	True	0.42353797	0.576462	Glioblastoma IDH-wildtype CNS WHO Grade 4	HGG
UM	UM/NIO_UM_186/1/patches/NIO_UM_186-1-5000_0_0_300.tif	NIO_UM_186	1	no_lymphoma	1	1	True Negative	True	0.033205677	0.96679425	Glioblastoma IDH-wildtype CNS WHO Grade 4	HGG
UM	UM/NIO_UM_186/1/patches/NIO_UM_186-1-4000_3000_300_300.tif	NIO_UM_186	1	no_lymphoma	1	1	True Negative	True	0.06173177	0.93826824	Glioblastoma IDH-wildtype CNS WHO Grade 4	HGG
UM	UM/NIO_UM_186/1/patches/NIO_UM_186-1-1000_5000_0_600.tif	NIO_UM_186	1	no_lymphoma	1	1	True Negative	True	0.019395825	0.9806042	Glioblastoma IDH-wildtype CNS WHO Grade 4	HGG
UM	UM/NIO_UM_186/1/patches/NIO_UM_186-1-1000_0_0_300.tif	NIO_UM_186	1	no_lymphoma	1	1	True Negative	True	0.16412413	0.83587587	Glioblastoma IDH-wildtype CNS WHO Grade 4	HGG
UM	UM/NIO_UM_186/1/patches/NIO_UM_186-1-0_5000_300_300.tif	NIO_UM_186	1	no_lymphoma	1	1	True Negative	True	0.0853148	0.9146852	Glioblastoma IDH-wildtype CNS WHO Grade 4	HGG
UM	UM/NIO_UM_186/1/patches/NIO_UM_186-1-1000_0_0_600.tif	NIO_UM_186	1	no_lymphoma	1	1	True Negative	True	0.25886637	0.74113363	Glioblastoma IDH-wildtype CNS WHO Grade 4	HGG
UM	UM/NIO_UM_186/1/patches/NIO_UM_186-1-2000_0_600_300.tif	NIO_UM_186	1	no_lymphoma	1	1	True Negative	True	0.025957769	0.9740423	Glioblastoma IDH-wildtype CNS WHO Grade 4	HGG
UM	UM/NIO_UM_186/1/patches/NIO_UM_186-1-2000_5000_600_0.tif	NIO_UM_186	1	no_lymphoma	1	1	True Negative	True	0.03951617	0.9604838	Glioblastoma IDH-wildtype CNS WHO Grade 4	HGG
UM	UM/NIO_UM_186/1/patches/NIO_UM_186-1-2000_1000_600_300.tif	NIO_UM_186	1	no_lymphoma	1	1	True Negative	True	0.012187357	0.9878127	Glioblastoma IDH-wildtype CNS WHO Grade 4	HGG
UM	UM/NIO_UM_186/1/patches/NIO_UM_186-1-0_4000_600_600.tif	NIO_UM_186	1	no_lymphoma	1	1	True Negative	True	0.07556927	0.9244307	Glioblastoma IDH-wildtype CNS WHO Grade 4	HGG
UM	UM/NIO_UM_186/1/patches/NIO_UM_186-1-5000_1000_300_300.tif	NIO_UM_186	1	no_lymphoma	1	1	True Negative	True	0.06262041	0.9373796	Glioblastoma IDH-wildtype CNS WHO Grade 4	HGG
UM	UM/NIO_UM_186/1/patches/NIO_UM_186-1-4000_4000_300_0.tif	NIO_UM_186	1	no_lymphoma	1	1	True Negative	True	0.14556193	0.85443807	Glioblastoma IDH-wildtype CNS WHO Grade 4	HGG
UM	UM/NIO_UM_186/1/patches/NIO_UM_186-1-2000_1000_0_0.tif	NIO_UM_186	1	no_lymphoma	1	1	True Negative	True	0.18278521	0.81721485	Glioblastoma IDH-wildtype CNS WHO Grade 4	HGG
UM	UM/NIO_UM_186/1/patches/NIO_UM_186-1-3000_4000_600_0.tif	NIO_UM_186	1	no_lymphoma	1	1	True Negative	True	0.12675196	0.873248	Glioblastoma IDH-wildtype CNS WHO Grade 4	HGG
UM	UM/NIO_UM_186/1/patches/NIO_UM_186-1-1000_3000_600_300.tif	NIO_UM_186	1	no_lymphoma	1	1	True Negative	True	0.07294947	0.9270506	Glioblastoma IDH-wildtype CNS WHO Grade 4	HGG
UM	UM/NIO_UM_186/1/patches/NIO_UM_186-1-3000_5000_600_600.tif	NIO_UM_186	1	no_lymphoma	1	1	True Negative	True	0.028990962	0.971009	Glioblastoma IDH-wildtype CNS WHO Grade 4	HGG
UM	UM/NIO_UM_186/1/patches/NIO_UM_186-1-1000_2000_300_600.tif	NIO_UM_186	1	no_lymphoma	1	1	True Negative	True	0.016562719	0.9834373	Glioblastoma IDH-wildtype CNS WHO Grade 4	HGG
UM	UM/NIO_UM_186/1/patches/NIO_UM_186-1-3000_5000_300_600.tif	NIO_UM_186	1	no_lymphoma	1	1	True Negative	True	0.08482812	0.91517186	Glioblastoma IDH-wildtype CNS WHO Grade 4	HGG
UM	UM/NIO_UM_186/1/patches/NIO_UM_186-1-0_3000_0_0.tif	NIO_UM_186	1	no_lymphoma	1	1	True Negative	True	0.07197739	0.9280226	Glioblastoma IDH-wildtype CNS WHO Grade 4	HGG
UM	UM/NIO_UM_186/1/patches/NIO_UM_186-1-4000_5000_0_300.tif	NIO_UM_186	1	no_lymphoma	1	1	True Negative	True	0.10712784	0.89287215	Glioblastoma IDH-wildtype CNS WHO Grade 4	HGG
UM	UM/NIO_UM_186/1/patches/NIO_UM_186-1-1000_3000_0_300.tif	NIO_UM_186	1	no_lymphoma	1	1	True Negative	True	0.022187134	0.9778129	Glioblastoma IDH-wildtype CNS WHO Grade 4	HGG
UM	UM/NIO_UM_186/1/patches/NIO_UM_186-1-4000_2000_600_0.tif	NIO_UM_186	1	no_lymphoma	1	1	True Negative	True	0.09473866	0.90526134	Glioblastoma IDH-wildtype CNS WHO Grade 4	HGG
UM	UM/NIO_UM_186/1/patches/NIO_UM_186-1-2000_4000_0_300.tif	NIO_UM_186	1	no_lymphoma	1	1	True Negative	True	0.027214155	0.9727859	Glioblastoma IDH-wildtype CNS WHO Grade 4	HGG
UM	UM/NIO_UM_186/1/patches/NIO_UM_186-1-4000_1000_600_600.tif	NIO_UM_186	1	no_lymphoma	1	1	True Negative	True	0.04304182	0.9569581	Glioblastoma IDH-wildtype CNS WHO Grade 4	HGG
UM	UM/NIO_UM_186/1/patches/NIO_UM_186-1-1000_2000_600_0.tif	NIO_UM_186	1	no_lymphoma	1	1	True Negative	True	0.100854926	0.89914507	Glioblastoma IDH-wildtype CNS WHO Grade 4	HGG
UM	UM/NIO_UM_186/1/patches/NIO_UM_186-1-2000_3000_600_600.tif	NIO_UM_186	1	no_lymphoma	1	1	True Negative	True	0.030275678	0.9697243	Glioblastoma IDH-wildtype CNS WHO Grade 4	HGG
UM	UM/NIO_UM_186/1/patches/NIO_UM_186-1-1000_3000_300_600.tif	NIO_UM_186	1	no_lymphoma	1	1	True Negative	True	0.0921413	0.90785867	Glioblastoma IDH-wildtype CNS WHO Grade 4	HGG
UM	UM/NIO_UM_186/1/patches/NIO_UM_186-1-3000_0_300_0.tif	NIO_UM_186	1	no_lymphoma	1	1	True Negative	True	0.38015652	0.6198435	Glioblastoma IDH-wildtype CNS WHO Grade 4	HGG
UM	UM/NIO_UM_186/1/patches/NIO_UM_186-1-4000_2000_300_300.tif	NIO_UM_186	1	no_lymphoma	1	1	True Negative	True	0.053987395	0.9460126	Glioblastoma IDH-wildtype CNS WHO Grade 4	HGG
UM	UM/NIO_UM_186/1/patches/NIO_UM_186-1-1000_1000_0_600.tif	NIO_UM_186	1	no_lymphoma	1	1	True Negative	True	0.106487356	0.89351267	Glioblastoma IDH-wildtype CNS WHO Grade 4	HGG
UM	UM/NIO_UM_186/1/patches/NIO_UM_186-1-4000_1000_300_0.tif	NIO_UM_186	1	no_lymphoma	1	1	True Negative	True	0.16537553	0.8346244	Glioblastoma IDH-wildtype CNS WHO Grade 4	HGG
UM	UM/NIO_UM_186/1/patches/NIO_UM_186-1-4000_0_600_300.tif	NIO_UM_186	1	no_lymphoma	1	1	True Negative	True	0.08274713	0.9172529	Glioblastoma IDH-wildtype CNS WHO Grade 4	HGG
UM	UM/NIO_UM_186/1/patches/NIO_UM_186-1-0_2000_600_0.tif	NIO_UM_186	1	no_lymphoma	1	1	True Negative	True	0.12682676	0.8731732	Glioblastoma IDH-wildtype CNS WHO Grade 4	HGG
UM	UM/NIO_UM_186/1/patches/NIO_UM_186-1-4000_1000_0_600.tif	NIO_UM_186	1	no_lymphoma	1	1	True Negative	True	0.08737662	0.9126234	Glioblastoma IDH-wildtype CNS WHO Grade 4	HGG
UM	UM/NIO_UM_186/1/patches/NIO_UM_186-1-2000_4000_300_300.tif	NIO_UM_186	1	no_lymphoma	1	1	True Negative	True	0.013369996	0.98662996	Glioblastoma IDH-wildtype CNS WHO Grade 4	HGG
UM	UM/NIO_UM_186/1/patches/NIO_UM_186-1-4000_2000_600_600.tif	NIO_UM_186	1	no_lymphoma	1	1	True Negative	True	0.038389817	0.96161014	Glioblastoma IDH-wildtype CNS WHO Grade 4	HGG
UM	UM/NIO_UM_186/1/patches/NIO_UM_186-1-3000_5000_300_0.tif	NIO_UM_186	1	no_lymphoma	1	1	True Negative	True	0.27027255	0.72972745	Glioblastoma IDH-wildtype CNS WHO Grade 4	HGG
UM	UM/NIO_UM_186/1/patches/NIO_UM_186-1-5000_3000_300_300.tif	NIO_UM_186	1	no_lymphoma	1	1	True Negative	True	0.18861282	0.8113871	Glioblastoma IDH-wildtype CNS WHO Grade 4	HGG
UM	UM/NIO_UM_186/1/patches/NIO_UM_186-1-5000_0_0_600.tif	NIO_UM_186	1	no_lymphoma	1	1	True Negative	True	0.076216154	0.9237839	Glioblastoma IDH-wildtype CNS WHO Grade 4	HGG
UM	UM/NIO_UM_186/1/patches/NIO_UM_186-1-5000_2000_0_600.tif	NIO_UM_186	1	no_lymphoma	1	1	True Negative	True	0.020403273	0.97959673	Glioblastoma IDH-wildtype CNS WHO Grade 4	HGG
UM	UM/NIO_UM_186/1/patches/NIO_UM_186-1-1000_3000_300_300.tif	NIO_UM_186	1	no_lymphoma	1	1	True Negative	True	0.037831083	0.96216893	Glioblastoma IDH-wildtype CNS WHO Grade 4	HGG
UM	UM/NIO_UM_186/1/patches/NIO_UM_186-1-5000_2000_0_0.tif	NIO_UM_186	1	no_lymphoma	1	1	True Negative	True	0.0875478	0.91245216	Glioblastoma IDH-wildtype CNS WHO Grade 4	HGG
UM	UM/NIO_UM_186/1/patches/NIO_UM_186-1-0_1000_0_0.tif	NIO_UM_186	1	no_lymphoma	1	1	True Negative	True	0.24262227	0.7573777	Glioblastoma IDH-wildtype CNS WHO Grade 4	HGG
UM	UM/NIO_UM_186/1/patches/NIO_UM_186-1-1000_4000_0_300.tif	NIO_UM_186	1	no_lymphoma	1	1	True Negative	True	0.0286688	0.97133124	Glioblastoma IDH-wildtype CNS WHO Grade 4	HGG
UM	UM/NIO_UM_186/1/patches/NIO_UM_186-1-3000_1000_0_300.tif	NIO_UM_186	1	no_lymphoma	1	1	True Negative	True	0.0427088	0.95729125	Glioblastoma IDH-wildtype CNS WHO Grade 4	HGG
UM	UM/NIO_UM_186/1/patches/NIO_UM_186-1-1000_5000_300_600.tif	NIO_UM_186	1	no_lymphoma	1	1	True Negative	True	0.16211648	0.8378835	Glioblastoma IDH-wildtype CNS WHO Grade 4	HGG
UM	UM/NIO_UM_186/1/patches/NIO_UM_186-1-1000_0_600_300.tif	NIO_UM_186	1	no_lymphoma	1	1	True Negative	True	0.012148944	0.9878511	Glioblastoma IDH-wildtype CNS WHO Grade 4	HGG
UM	UM/NIO_UM_186/1/patches/NIO_UM_186-1-1000_4000_300_600.tif	NIO_UM_186	1	no_lymphoma	1	1	True Negative	True	0.010084396	0.9899156	Glioblastoma IDH-wildtype CNS WHO Grade 4	HGG
UM	UM/NIO_UM_186/1/patches/NIO_UM_186-1-1000_5000_600_600.tif	NIO_UM_186	1	no_lymphoma	1	1	True Negative	True	0.11824764	0.8817523	Glioblastoma IDH-wildtype CNS WHO Grade 4	HGG
UM	UM/NIO_UM_186/1/patches/NIO_UM_186-1-3000_2000_0_600.tif	NIO_UM_186	1	no_lymphoma	1	1	True Negative	True	0.14464353	0.85535645	Glioblastoma IDH-wildtype CNS WHO Grade 4	HGG
UM	UM/NIO_UM_186/1/patches/NIO_UM_186-1-2000_4000_600_600.tif	NIO_UM_186	1	no_lymphoma	1	1	True Negative	True	0.029845446	0.9701545	Glioblastoma IDH-wildtype CNS WHO Grade 4	HGG
UM	UM/NIO_UM_186/1/patches/NIO_UM_186-1-2000_2000_0_600.tif	NIO_UM_186	1	no_lymphoma	1	1	True Negative	True	0.014015706	0.98598427	Glioblastoma IDH-wildtype CNS WHO Grade 4	HGG
UM	UM/NIO_UM_186/1/patches/NIO_UM_186-1-0_1000_300_0.tif	NIO_UM_186	1	no_lymphoma	1	1	True Negative	True	0.47731492	0.5226851	Glioblastoma IDH-wildtype CNS WHO Grade 4	HGG
UM	UM/NIO_UM_186/1/patches/NIO_UM_186-1-2000_2000_0_300.tif	NIO_UM_186	1	no_lymphoma	1	1	True Negative	True	0.034324232	0.9656758	Glioblastoma IDH-wildtype CNS WHO Grade 4	HGG
UM	UM/NIO_UM_186/1/patches/NIO_UM_186-1-2000_3000_300_300.tif	NIO_UM_186	1	no_lymphoma	1	1	True Negative	True	0.08302122	0.9169788	Glioblastoma IDH-wildtype CNS WHO Grade 4	HGG
UM	UM/NIO_UM_186/1/patches/NIO_UM_186-1-1000_3000_300_0.tif	NIO_UM_186	1	no_lymphoma	1	1	True Negative	True	0.016409019	0.983591	Glioblastoma IDH-wildtype CNS WHO Grade 4	HGG
UM	UM/NIO_UM_186/1/patches/NIO_UM_186-1-2000_5000_300_300.tif	NIO_UM_186	1	no_lymphoma	1	1	True Negative	True	0.021832047	0.97816795	Glioblastoma IDH-wildtype CNS WHO Grade 4	HGG
UM	UM/NIO_UM_186/1/patches/NIO_UM_186-1-4000_4000_0_600.tif	NIO_UM_186	1	no_lymphoma	1	1	True Negative	True	0.03403663	0.9659633	Glioblastoma IDH-wildtype CNS WHO Grade 4	HGG
UM	UM/NIO_UM_186/1/patches/NIO_UM_186-1-1000_4000_600_0.tif	NIO_UM_186	1	no_lymphoma	1	1	True Negative	True	0.14861502	0.851385	Glioblastoma IDH-wildtype CNS WHO Grade 4	HGG
UM	UM/NIO_UM_186/1/patches/NIO_UM_186-1-3000_4000_600_300.tif	NIO_UM_186	1	no_lymphoma	1	1	True Negative	True	0.054166086	0.945834	Glioblastoma IDH-wildtype CNS WHO Grade 4	HGG
UM	UM/NIO_UM_186/1/patches/NIO_UM_186-1-3000_5000_0_600.tif	NIO_UM_186	1	no_lymphoma	1	1	True Negative	True	0.04250938	0.9574906	Glioblastoma IDH-wildtype CNS WHO Grade 4	HGG
UM	UM/NIO_UM_186/1/patches/NIO_UM_186-1-2000_5000_0_0.tif	NIO_UM_186	1	no_lymphoma	1	1	True Negative	True	0.05521578	0.9447842	Glioblastoma IDH-wildtype CNS WHO Grade 4	HGG
UM	UM/NIO_UM_186/1/patches/NIO_UM_186-1-0_2000_300_300.tif	NIO_UM_186	1	no_lymphoma	1	1	True Negative	True	0.07376668	0.9262333	Glioblastoma IDH-wildtype CNS WHO Grade 4	HGG
UM	UM/NIO_UM_186/1/patches/NIO_UM_186-1-2000_1000_0_300.tif	NIO_UM_186	1	no_lymphoma	1	1	True Negative	True	0.025600078	0.9743999	Glioblastoma IDH-wildtype CNS WHO Grade 4	HGG
UM	UM/NIO_UM_186/1/patches/NIO_UM_186-1-1000_4000_600_300.tif	NIO_UM_186	1	no_lymphoma	1	1	True Negative	True	0.027430855	0.9725691	Glioblastoma IDH-wildtype CNS WHO Grade 4	HGG
UM	UM/NIO_UM_186/1/patches/NIO_UM_186-1-5000_1000_0_300.tif	NIO_UM_186	1	no_lymphoma	1	1	True Negative	True	0.12786394	0.872136	Glioblastoma IDH-wildtype CNS WHO Grade 4	HGG
UM	UM/NIO_UM_186/1/patches/NIO_UM_186-1-3000_2000_300_300.tif	NIO_UM_186	1	no_lymphoma	1	1	True Negative	True	0.02250357	0.9774965	Glioblastoma IDH-wildtype CNS WHO Grade 4	HGG
UM	UM/NIO_UM_186/1/patches/NIO_UM_186-1-4000_3000_300_600.tif	NIO_UM_186	1	no_lymphoma	1	1	True Negative	True	0.06276211	0.93723786	Glioblastoma IDH-wildtype CNS WHO Grade 4	HGG
UM	UM/NIO_UM_186/1/patches/NIO_UM_186-1-3000_2000_600_0.tif	NIO_UM_186	1	no_lymphoma	1	1	True Negative	True	0.09583414	0.9041659	Glioblastoma IDH-wildtype CNS WHO Grade 4	HGG
UM	UM/NIO_UM_186/1/patches/NIO_UM_186-1-1000_3000_0_0.tif	NIO_UM_186	1	no_lymphoma	1	1	True Negative	True	0.095073454	0.9049265	Glioblastoma IDH-wildtype CNS WHO Grade 4	HGG
UM	UM/NIO_UM_186/1/patches/NIO_UM_186-1-4000_0_0_0.tif	NIO_UM_186	1	no_lymphoma	1	1	True Negative	True	0.24673061	0.7532694	Glioblastoma IDH-wildtype CNS WHO Grade 4	HGG
UM	UM/NIO_UM_186/1/patches/NIO_UM_186-1-1000_5000_600_300.tif	NIO_UM_186	1	no_lymphoma	1	1	True Negative	True	0.022259846	0.97774017	Glioblastoma IDH-wildtype CNS WHO Grade 4	HGG
UM	UM/NIO_UM_186/1/patches/NIO_UM_186-1-3000_3000_600_600.tif	NIO_UM_186	1	no_lymphoma	1	1	True Negative	True	0.016019644	0.9839804	Glioblastoma IDH-wildtype CNS WHO Grade 4	HGG
UM	UM/NIO_UM_186/1/patches/NIO_UM_186-1-0_3000_600_300.tif	NIO_UM_186	1	no_lymphoma	1	1	True Negative	True	0.024823714	0.97517633	Glioblastoma IDH-wildtype CNS WHO Grade 4	HGG
UM	UM/NIO_UM_186/1/patches/NIO_UM_186-1-4000_3000_0_600.tif	NIO_UM_186	1	no_lymphoma	1	1	True Negative	True	0.06533726	0.9346627	Glioblastoma IDH-wildtype CNS WHO Grade 4	HGG
UM	UM/NIO_UM_186/1/patches/NIO_UM_186-1-3000_2000_600_600.tif	NIO_UM_186	1	no_lymphoma	1	1	True Negative	True	0.029250022	0.97075	Glioblastoma IDH-wildtype CNS WHO Grade 4	HGG
UM	UM/NIO_UM_186/1/patches/NIO_UM_186-1-1000_1000_0_300.tif	NIO_UM_186	1	no_lymphoma	1	1	True Negative	True	0.13045101	0.86954904	Glioblastoma IDH-wildtype CNS WHO Grade 4	HGG
UM	UM/NIO_UM_186/1/patches/NIO_UM_186-1-3000_3000_600_300.tif	NIO_UM_186	1	no_lymphoma	1	1	True Negative	True	0.027167454	0.9728326	Glioblastoma IDH-wildtype CNS WHO Grade 4	HGG
UM	UM/NIO_UM_186/1/patches/NIO_UM_186-1-4000_1000_300_600.tif	NIO_UM_186	1	no_lymphoma	1	1	True Negative	True	0.16995843	0.8300416	Glioblastoma IDH-wildtype CNS WHO Grade 4	HGG
UM	UM/NIO_UM_186/1/patches/NIO_UM_186-1-5000_5000_0_600.tif	NIO_UM_186	1	no_lymphoma	1	1	True Negative	True	0.30668914	0.69331086	Glioblastoma IDH-wildtype CNS WHO Grade 4	HGG
UM	UM/NIO_UM_186/1/patches/NIO_UM_186-1-5000_0_600_0.tif	NIO_UM_186	1	no_lymphoma	1	1	True Negative	True	0.32642272	0.67357725	Glioblastoma IDH-wildtype CNS WHO Grade 4	HGG
UM	UM/NIO_UM_186/1/patches/NIO_UM_186-1-4000_4000_0_300.tif	NIO_UM_186	1	no_lymphoma	1	1	True Negative	True	0.01770227	0.98229766	Glioblastoma IDH-wildtype CNS WHO Grade 4	HGG
UM	UM/NIO_UM_186/1/patches/NIO_UM_186-1-3000_0_300_600.tif	NIO_UM_186	1	no_lymphoma	1	1	True Negative	True	0.11828982	0.8817102	Glioblastoma IDH-wildtype CNS WHO Grade 4	HGG
UM	UM/NIO_UM_186/1/patches/NIO_UM_186-1-1000_1000_300_300.tif	NIO_UM_186	1	no_lymphoma	1	1	True Negative	True	0.04173916	0.9582609	Glioblastoma IDH-wildtype CNS WHO Grade 4	HGG
UM	UM/NIO_UM_186/1/patches/NIO_UM_186-1-4000_1000_300_300.tif	NIO_UM_186	1	no_lymphoma	1	1	True Negative	True	0.060824506	0.9391754	Glioblastoma IDH-wildtype CNS WHO Grade 4	HGG
UM	UM/NIO_UM_186/1/patches/NIO_UM_186-1-3000_1000_600_0.tif	NIO_UM_186	1	no_lymphoma	1	1	True Negative	True	0.07537063	0.92462933	Glioblastoma IDH-wildtype CNS WHO Grade 4	HGG
UM	UM/NIO_UM_186/1/patches/NIO_UM_186-1-3000_2000_600_300.tif	NIO_UM_186	1	no_lymphoma	1	1	True Negative	True	0.06093279	0.9390671	Glioblastoma IDH-wildtype CNS WHO Grade 4	HGG
UM	UM/NIO_UM_186/1/patches/NIO_UM_186-1-4000_0_300_0.tif	NIO_UM_186	1	no_lymphoma	1	1	True Negative	True	0.1292131	0.8707869	Glioblastoma IDH-wildtype CNS WHO Grade 4	HGG
UM	UM/NIO_UM_186/1/patches/NIO_UM_186-1-3000_4000_300_0.tif	NIO_UM_186	1	no_lymphoma	1	1	True Negative	True	0.040661722	0.95933825	Glioblastoma IDH-wildtype CNS WHO Grade 4	HGG
UM	UM/NIO_UM_186/1/patches/NIO_UM_186-1-0_2000_600_300.tif	NIO_UM_186	1	no_lymphoma	1	1	True Negative	True	0.030402683	0.96959734	Glioblastoma IDH-wildtype CNS WHO Grade 4	HGG
UM	UM/NIO_UM_186/1/patches/NIO_UM_186-1-3000_3000_0_300.tif	NIO_UM_186	1	no_lymphoma	1	1	True Negative	True	0.27892578	0.7210743	Glioblastoma IDH-wildtype CNS WHO Grade 4	HGG
UM	UM/NIO_UM_186/1/patches/NIO_UM_186-1-4000_4000_300_600.tif	NIO_UM_186	1	no_lymphoma	1	1	True Negative	True	0.021595184	0.9784048	Glioblastoma IDH-wildtype CNS WHO Grade 4	HGG
UM	UM/NIO_UM_186/1/patches/NIO_UM_186-1-1000_0_600_600.tif	NIO_UM_186	1	no_lymphoma	1	1	True Negative	True	0.06470637	0.9352936	Glioblastoma IDH-wildtype CNS WHO Grade 4	HGG
UM	UM/NIO_UM_186/1/patches/NIO_UM_186-1-0_4000_600_300.tif	NIO_UM_186	1	no_lymphoma	1	1	True Negative	True	0.08701853	0.91298145	Glioblastoma IDH-wildtype CNS WHO Grade 4	HGG
UM	UM/NIO_UM_186/1/patches/NIO_UM_186-1-2000_1000_600_0.tif	NIO_UM_186	1	no_lymphoma	1	1	True Negative	True	0.07084184	0.92915815	Glioblastoma IDH-wildtype CNS WHO Grade 4	HGG
UM	UM/NIO_UM_186/1/patches/NIO_UM_186-1-2000_5000_0_600.tif	NIO_UM_186	1	no_lymphoma	1	1	True Negative	True	0.016384164	0.9836158	Glioblastoma IDH-wildtype CNS WHO Grade 4	HGG
UM	UM/NIO_UM_186/1/patches/NIO_UM_186-1-4000_2000_0_300.tif	NIO_UM_186	1	no_lymphoma	1	1	True Negative	True	0.1928996	0.8071004	Glioblastoma IDH-wildtype CNS WHO Grade 4	HGG
UM	UM/NIO_UM_186/1/patches/NIO_UM_186-1-4000_1000_600_0.tif	NIO_UM_186	1	no_lymphoma	1	1	True Negative	True	0.16997166	0.8300283	Glioblastoma IDH-wildtype CNS WHO Grade 4	HGG
UM	UM/NIO_UM_186/1/patches/NIO_UM_186-1-0_5000_300_600.tif	NIO_UM_186	1	no_lymphoma	1	1	True Negative	True	0.02430643	0.9756935	Glioblastoma IDH-wildtype CNS WHO Grade 4	HGG
UM	UM/NIO_UM_186/1/patches/NIO_UM_186-1-0_5000_0_600.tif	NIO_UM_186	1	no_lymphoma	1	1	True Negative	True	0.042241298	0.95775867	Glioblastoma IDH-wildtype CNS WHO Grade 4	HGG
UM	UM/NIO_UM_186/1/patches/NIO_UM_186-1-0_1000_0_600.tif	NIO_UM_186	1	no_lymphoma	1	1	True Negative	True	0.18692186	0.8130781	Glioblastoma IDH-wildtype CNS WHO Grade 4	HGG
UM	UM/NIO_UM_186/1/patches/NIO_UM_186-1-5000_1000_600_300.tif	NIO_UM_186	1	no_lymphoma	1	1	True Negative	True	0.25166905	0.748331	Glioblastoma IDH-wildtype CNS WHO Grade 4	HGG
UM	UM/NIO_UM_186/1/patches/NIO_UM_186-1-0_2000_300_600.tif	NIO_UM_186	1	no_lymphoma	1	1	True Negative	True	0.18686901	0.813131	Glioblastoma IDH-wildtype CNS WHO Grade 4	HGG
UM	UM/NIO_UM_186/1/patches/NIO_UM_186-1-5000_2000_600_0.tif	NIO_UM_186	1	no_lymphoma	1	1	True Negative	True	0.085994266	0.91400576	Glioblastoma IDH-wildtype CNS WHO Grade 4	HGG
UM	UM/NIO_UM_186/1/patches/NIO_UM_186-1-4000_5000_0_600.tif	NIO_UM_186	1	no_lymphoma	1	1	True Negative	True	0.015602216	0.9843978	Glioblastoma IDH-wildtype CNS WHO Grade 4	HGG
UM	UM/NIO_UM_186/1/patches/NIO_UM_186-1-1000_4000_600_600.tif	NIO_UM_186	1	no_lymphoma	1	1	True Negative	True	0.057069294	0.94293076	Glioblastoma IDH-wildtype CNS WHO Grade 4	HGG
UM	UM/NIO_UM_186/1/patches/NIO_UM_186-1-4000_5000_300_600.tif	NIO_UM_186	1	no_lymphoma	1	1	True Negative	True	0.052369118	0.94763094	Glioblastoma IDH-wildtype CNS WHO Grade 4	HGG
UM	UM/NIO_UM_186/1/patches/NIO_UM_186-1-4000_5000_300_0.tif	NIO_UM_186	1	no_lymphoma	1	1	True Negative	True	0.025924336	0.9740757	Glioblastoma IDH-wildtype CNS WHO Grade 4	HGG
UM	UM/NIO_UM_186/1/patches/NIO_UM_186-1-1000_4000_300_300.tif	NIO_UM_186	1	no_lymphoma	1	1	True Negative	True	0.18595442	0.8140456	Glioblastoma IDH-wildtype CNS WHO Grade 4	HGG
UM	UM/NIO_UM_186/1/patches/NIO_UM_186-1-3000_4000_300_300.tif	NIO_UM_186	1	no_lymphoma	1	1	True Negative	True	0.021373997	0.978626	Glioblastoma IDH-wildtype CNS WHO Grade 4	HGG
UM	UM/NIO_UM_186/1/patches/NIO_UM_186-1-4000_3000_600_0.tif	NIO_UM_186	1	no_lymphoma	1	1	True Negative	True	0.05279039	0.94720966	Glioblastoma IDH-wildtype CNS WHO Grade 4	HGG
UM	UM/NIO_UM_186/1/patches/NIO_UM_186-1-4000_2000_600_300.tif	NIO_UM_186	1	no_lymphoma	1	1	True Negative	True	0.081981346	0.9180186	Glioblastoma IDH-wildtype CNS WHO Grade 4	HGG
UM	UM/NIO_UM_186/1/patches/NIO_UM_186-1-3000_0_0_300.tif	NIO_UM_186	1	no_lymphoma	1	1	True Negative	True	0.1549118	0.84508824	Glioblastoma IDH-wildtype CNS WHO Grade 4	HGG
UM	UM/NIO_UM_186/1/patches/NIO_UM_186-1-4000_3000_0_0.tif	NIO_UM_186	1	no_lymphoma	1	1	True Negative	True	0.05782857	0.9421714	Glioblastoma IDH-wildtype CNS WHO Grade 4	HGG
UM	UM/NIO_UM_186/1/patches/NIO_UM_186-1-3000_3000_300_300.tif	NIO_UM_186	1	no_lymphoma	1	1	True Negative	True	0.03875968	0.96124035	Glioblastoma IDH-wildtype CNS WHO Grade 4	HGG
UM	UM/NIO_UM_186/1/patches/NIO_UM_186-1-5000_5000_0_300.tif	NIO_UM_186	1	no_lymphoma	1	1	True Negative	True	0.06646677	0.9335332	Glioblastoma IDH-wildtype CNS WHO Grade 4	HGG
UM	UM/NIO_UM_186/1/patches/NIO_UM_186-1-0_0_600_600.tif	NIO_UM_186	1	no_lymphoma	1	1	True Negative	True	0.0908575	0.9091425	Glioblastoma IDH-wildtype CNS WHO Grade 4	HGG
UM	UM/NIO_UM_186/1/patches/NIO_UM_186-1-1000_2000_600_300.tif	NIO_UM_186	1	no_lymphoma	1	1	True Negative	True	0.023275515	0.9767245	Glioblastoma IDH-wildtype CNS WHO Grade 4	HGG
UM	UM/NIO_UM_186/1/patches/NIO_UM_186-1-3000_2000_0_300.tif	NIO_UM_186	1	no_lymphoma	1	1	True Negative	True	0.08122329	0.91877675	Glioblastoma IDH-wildtype CNS WHO Grade 4	HGG
UM	UM/NIO_UM_186/1/patches/NIO_UM_186-1-2000_2000_300_300.tif	NIO_UM_186	1	no_lymphoma	1	1	True Negative	True	0.11066983	0.8893302	Glioblastoma IDH-wildtype CNS WHO Grade 4	HGG
UM	UM/NIO_UM_186/1/patches/NIO_UM_186-1-3000_1000_0_0.tif	NIO_UM_186	1	no_lymphoma	1	1	True Negative	True	0.08092215	0.9190778	Glioblastoma IDH-wildtype CNS WHO Grade 4	HGG
UM	UM/NIO_UM_186/1/patches/NIO_UM_186-1-0_4000_300_300.tif	NIO_UM_186	1	no_lymphoma	1	1	True Negative	True	0.07506605	0.92493397	Glioblastoma IDH-wildtype CNS WHO Grade 4	HGG
UM	UM/NIO_UM_186/1/patches/NIO_UM_186-1-2000_5000_600_300.tif	NIO_UM_186	1	no_lymphoma	1	1	True Negative	True	0.04928144	0.9507185	Glioblastoma IDH-wildtype CNS WHO Grade 4	HGG
UM	UM/NIO_UM_186/1/patches/NIO_UM_186-1-1000_0_600_0.tif	NIO_UM_186	1	no_lymphoma	1	1	True Negative	True	0.093151174	0.9068488	Glioblastoma IDH-wildtype CNS WHO Grade 4	HGG
UM	UM/NIO_UM_186/1/patches/NIO_UM_186-1-3000_2000_300_0.tif	NIO_UM_186	1	no_lymphoma	1	1	True Negative	True	0.26815492	0.73184514	Glioblastoma IDH-wildtype CNS WHO Grade 4	HGG
UM	UM/NIO_UM_186/1/patches/NIO_UM_186-1-5000_2000_600_600.tif	NIO_UM_186	1	no_lymphoma	1	1	True Negative	True	0.048675314	0.9513247	Glioblastoma IDH-wildtype CNS WHO Grade 4	HGG
UM	UM/NIO_UM_186/1/patches/NIO_UM_186-1-2000_3000_600_300.tif	NIO_UM_186	1	no_lymphoma	1	1	True Negative	True	0.02282835	0.9771716	Glioblastoma IDH-wildtype CNS WHO Grade 4	HGG
UM	UM/NIO_UM_186/1/patches/NIO_UM_186-1-0_4000_0_600.tif	NIO_UM_186	1	no_lymphoma	1	1	True Negative	True	0.06924548	0.9307545	Glioblastoma IDH-wildtype CNS WHO Grade 4	HGG
UM	UM/NIO_UM_186/1/patches/NIO_UM_186-1-1000_2000_0_300.tif	NIO_UM_186	1	no_lymphoma	1	1	True Negative	True	0.043313485	0.9566865	Glioblastoma IDH-wildtype CNS WHO Grade 4	HGG
UM	UM/NIO_UM_186/1/patches/NIO_UM_186-1-0_1000_300_300.tif	NIO_UM_186	1	no_lymphoma	1	1	True Negative	True	0.06949644	0.9305036	Glioblastoma IDH-wildtype CNS WHO Grade 4	HGG
UM	UM/NIO_UM_186/1/patches/NIO_UM_186-1-0_4000_300_600.tif	NIO_UM_186	1	no_lymphoma	1	1	True Negative	True	0.08266392	0.91733605	Glioblastoma IDH-wildtype CNS WHO Grade 4	HGG
UM	UM/NIO_UM_186/1/patches/NIO_UM_186-1-0_5000_600_300.tif	NIO_UM_186	1	no_lymphoma	1	1	True Negative	True	0.024943966	0.97505605	Glioblastoma IDH-wildtype CNS WHO Grade 4	HGG
UM	UM/NIO_UM_186/1/patches/NIO_UM_186-1-2000_4000_600_300.tif	NIO_UM_186	1	no_lymphoma	1	1	True Negative	True	0.017257806	0.98274225	Glioblastoma IDH-wildtype CNS WHO Grade 4	HGG
UM	UM/NIO_UM_186/1/patches/NIO_UM_186-1-1000_1000_600_300.tif	NIO_UM_186	1	no_lymphoma	1	1	True Negative	True	0.13023643	0.8697636	Glioblastoma IDH-wildtype CNS WHO Grade 4	HGG
UM	UM/NIO_UM_186/1/patches/NIO_UM_186-1-2000_1000_300_300.tif	NIO_UM_186	1	no_lymphoma	1	1	True Negative	True	0.019877987	0.9801221	Glioblastoma IDH-wildtype CNS WHO Grade 4	HGG
UM	UM/NIO_UM_186/1/patches/NIO_UM_186-1-0_5000_0_300.tif	NIO_UM_186	1	no_lymphoma	1	1	True Negative	True	0.043373927	0.95662606	Glioblastoma IDH-wildtype CNS WHO Grade 4	HGG
UM	UM/NIO_UM_186/1/patches/NIO_UM_186-1-1000_1000_600_600.tif	NIO_UM_186	1	no_lymphoma	1	1	True Negative	True	0.07711858	0.9228814	Glioblastoma IDH-wildtype CNS WHO Grade 4	HGG
UM	UM/NIO_UM_186/1/patches/NIO_UM_186-1-5000_2000_0_300.tif	NIO_UM_186	1	no_lymphoma	1	1	True Negative	True	0.058772624	0.9412274	Glioblastoma IDH-wildtype CNS WHO Grade 4	HGG
UM	UM/NIO_UM_186/1/patches/NIO_UM_186-1-1000_2000_0_0.tif	NIO_UM_186	1	no_lymphoma	1	1	True Negative	True	0.22965756	0.77034247	Glioblastoma IDH-wildtype CNS WHO Grade 4	HGG
UM	UM/NIO_UM_186/1/patches/NIO_UM_186-1-2000_1000_300_0.tif	NIO_UM_186	1	no_lymphoma	1	1	True Negative	True	0.020273833	0.97972614	Glioblastoma IDH-wildtype CNS WHO Grade 4	HGG
UM	UM/NIO_UM_186/1/patches/NIO_UM_186-1-2000_3000_0_300.tif	NIO_UM_186	1	no_lymphoma	1	1	True Negative	True	0.03206542	0.9679346	Glioblastoma IDH-wildtype CNS WHO Grade 4	HGG
UM	UM/NIO_UM_192/11/patches/NIO_UM_192-11-1000_0_0_300.tif	NIO_UM_192	11	no_lymphoma	1	0	False Positive	False	0.6341542	0.36584577	Glioblastoma IDH-wildtype CNS WHO Grade 4	HGG
UM	UM/NIO_UM_192/11/patches/NIO_UM_192-11-1000_0_300_600.tif	NIO_UM_192	11	no_lymphoma	1	0	False Positive	False	0.5575852	0.44241482	Glioblastoma IDH-wildtype CNS WHO Grade 4	HGG
UM	UM/NIO_UM_192/11/patches/NIO_UM_192-11-0_3000_300_600.tif	NIO_UM_192	11	no_lymphoma	1	0	False Positive	False	0.5600248	0.4399752	Glioblastoma IDH-wildtype CNS WHO Grade 4	HGG
UM	UM/NIO_UM_192/11/patches/NIO_UM_192-11-0_0_300_0.tif	NIO_UM_192	11	no_lymphoma	1	0	False Positive	False	0.56147504	0.43852493	Glioblastoma IDH-wildtype CNS WHO Grade 4	HGG
UM	UM/NIO_UM_192/11/patches/NIO_UM_192-11-0_3000_600_0.tif	NIO_UM_192	11	no_lymphoma	1	1	True Negative	True	0.33187082	0.6681292	Glioblastoma IDH-wildtype CNS WHO Grade 4	HGG
UM	UM/NIO_UM_192/11/patches/NIO_UM_192-11-1000_0_0_600.tif	NIO_UM_192	11	no_lymphoma	1	0	False Positive	False	0.80043066	0.19956933	Glioblastoma IDH-wildtype CNS WHO Grade 4	HGG
UM	UM/NIO_UM_192/11/patches/NIO_UM_192-11-1000_0_0_0.tif	NIO_UM_192	11	no_lymphoma	1	0	False Positive	False	0.50743705	0.492563	Glioblastoma IDH-wildtype CNS WHO Grade 4	HGG
UM	UM/NIO_UM_192/11/patches/NIO_UM_192-11-0_0_0_600.tif	NIO_UM_192	11	no_lymphoma	1	1	True Negative	True	0.43734086	0.5626591	Glioblastoma IDH-wildtype CNS WHO Grade 4	HGG
UM	UM/NIO_UM_192/11/patches/NIO_UM_192-11-0_0_300_600.tif	NIO_UM_192	11	no_lymphoma	1	0	False Positive	False	0.7747734	0.2252266	Glioblastoma IDH-wildtype CNS WHO Grade 4	HGG
UM	UM/NIO_UM_192/11/patches/NIO_UM_192-11-0_0_300_300.tif	NIO_UM_192	11	no_lymphoma	1	0	False Positive	False	0.65115297	0.348847	Glioblastoma IDH-wildtype CNS WHO Grade 4	HGG
UM	UM/NIO_UM_192/11/patches/NIO_UM_192-11-2000_0_0_0.tif	NIO_UM_192	11	no_lymphoma	1	0	False Positive	False	0.5001478	0.49985224	Glioblastoma IDH-wildtype CNS WHO Grade 4	HGG
UM	UM/NIO_UM_192/11/patches/NIO_UM_192-11-0_1000_0_0.tif	NIO_UM_192	11	no_lymphoma	1	0	False Positive	False	0.6149331	0.3850669	Glioblastoma IDH-wildtype CNS WHO Grade 4	HGG
UM	UM/NIO_UM_192/11/patches/NIO_UM_192-11-0_3000_0_300.tif	NIO_UM_192	11	no_lymphoma	1	1	True Negative	True	0.1016315	0.89836854	Glioblastoma IDH-wildtype CNS WHO Grade 4	HGG
UM	UM/NIO_UM_192/11/patches/NIO_UM_192-11-1000_3000_0_0.tif	NIO_UM_192	11	no_lymphoma	1	0	False Positive	False	0.6308694	0.3691306	Glioblastoma IDH-wildtype CNS WHO Grade 4	HGG
UM	UM/NIO_UM_192/11/patches/NIO_UM_192-11-0_0_600_600.tif	NIO_UM_192	11	no_lymphoma	1	0	False Positive	False	0.61075354	0.38924643	Glioblastoma IDH-wildtype CNS WHO Grade 4	HGG
UM	UM/NIO_UM_192/11/patches/NIO_UM_192-11-3000_0_600_300.tif	NIO_UM_192	11	no_lymphoma	1	0	False Positive	False	0.78884363	0.21115638	Glioblastoma IDH-wildtype CNS WHO Grade 4	HGG
UM	UM/NIO_UM_192/11/patches/NIO_UM_192-11-1000_0_600_300.tif	NIO_UM_192	11	no_lymphoma	1	0	False Positive	False	0.5571445	0.44285548	Glioblastoma IDH-wildtype CNS WHO Grade 4	HGG
UM	UM/NIO_UM_192/11/patches/NIO_UM_192-11-2000_1000_600_600.tif	NIO_UM_192	11	no_lymphoma	1	1	True Negative	True	0.06458538	0.93541455	Glioblastoma IDH-wildtype CNS WHO Grade 4	HGG
UM	UM/NIO_UM_192/11/patches/NIO_UM_192-11-3000_1000_0_300.tif	NIO_UM_192	11	no_lymphoma	1	1	True Negative	True	0.08134116	0.9186588	Glioblastoma IDH-wildtype CNS WHO Grade 4	HGG
UM	UM/NIO_UM_192/11/patches/NIO_UM_192-11-0_2000_300_600.tif	NIO_UM_192	11	no_lymphoma	1	1	True Negative	True	0.07854181	0.9214582	Glioblastoma IDH-wildtype CNS WHO Grade 4	HGG
UM	UM/NIO_UM_192/11/patches/NIO_UM_192-11-2000_1000_0_300.tif	NIO_UM_192	11	no_lymphoma	1	1	True Negative	True	0.05018517	0.94981486	Glioblastoma IDH-wildtype CNS WHO Grade 4	HGG
UM	UM/NIO_UM_192/11/patches/NIO_UM_192-11-0_1000_0_300.tif	NIO_UM_192	11	no_lymphoma	1	1	True Negative	True	0.078700915	0.9212991	Glioblastoma IDH-wildtype CNS WHO Grade 4	HGG
UM	UM/NIO_UM_192/11/patches/NIO_UM_192-11-3000_2000_0_600.tif	NIO_UM_192	11	no_lymphoma	1	1	True Negative	True	0.110987544	0.88901246	Glioblastoma IDH-wildtype CNS WHO Grade 4	HGG
UM	UM/NIO_UM_192/11/patches/NIO_UM_192-11-3000_3000_0_0.tif	NIO_UM_192	11	no_lymphoma	1	1	True Negative	True	0.07385474	0.92614526	Glioblastoma IDH-wildtype CNS WHO Grade 4	HGG
UM	UM/NIO_UM_192/11/patches/NIO_UM_192-11-1000_2000_600_0.tif	NIO_UM_192	11	no_lymphoma	1	1	True Negative	True	0.20996995	0.79003006	Glioblastoma IDH-wildtype CNS WHO Grade 4	HGG
UM	UM/NIO_UM_192/11/patches/NIO_UM_192-11-2000_1000_600_0.tif	NIO_UM_192	11	no_lymphoma	1	1	True Negative	True	0.061974734	0.9380253	Glioblastoma IDH-wildtype CNS WHO Grade 4	HGG
UM	UM/NIO_UM_192/11/patches/NIO_UM_192-11-3000_3000_600_300.tif	NIO_UM_192	11	no_lymphoma	1	1	True Negative	True	0.0487049	0.95129514	Glioblastoma IDH-wildtype CNS WHO Grade 4	HGG
UM	UM/NIO_UM_192/11/patches/NIO_UM_192-11-3000_3000_300_0.tif	NIO_UM_192	11	no_lymphoma	1	1	True Negative	True	0.06521581	0.93478423	Glioblastoma IDH-wildtype CNS WHO Grade 4	HGG
UM	UM/NIO_UM_192/11/patches/NIO_UM_192-11-2000_0_0_600.tif	NIO_UM_192	11	no_lymphoma	1	1	True Negative	True	0.071464464	0.9285355	Glioblastoma IDH-wildtype CNS WHO Grade 4	HGG
UM	UM/NIO_UM_192/11/patches/NIO_UM_192-11-2000_2000_600_600.tif	NIO_UM_192	11	no_lymphoma	1	1	True Negative	True	0.18989104	0.81010896	Glioblastoma IDH-wildtype CNS WHO Grade 4	HGG
UM	UM/NIO_UM_192/11/patches/NIO_UM_192-11-0_2000_0_300.tif	NIO_UM_192	11	no_lymphoma	1	1	True Negative	True	0.27641323	0.7235868	Glioblastoma IDH-wildtype CNS WHO Grade 4	HGG
UM	UM/NIO_UM_192/11/patches/NIO_UM_192-11-1000_2000_0_0.tif	NIO_UM_192	11	no_lymphoma	1	1	True Negative	True	0.08226586	0.9177342	Glioblastoma IDH-wildtype CNS WHO Grade 4	HGG
UM	UM/NIO_UM_192/11/patches/NIO_UM_192-11-3000_0_600_0.tif	NIO_UM_192	11	no_lymphoma	1	1	True Negative	True	0.4989057	0.50109434	Glioblastoma IDH-wildtype CNS WHO Grade 4	HGG
UM	UM/NIO_UM_192/11/patches/NIO_UM_192-11-2000_3000_0_300.tif	NIO_UM_192	11	no_lymphoma	1	1	True Negative	True	0.05218231	0.9478176	Glioblastoma IDH-wildtype CNS WHO Grade 4	HGG
UM	UM/NIO_UM_192/11/patches/NIO_UM_192-11-2000_2000_0_600.tif	NIO_UM_192	11	no_lymphoma	1	1	True Negative	True	0.032841183	0.96715885	Glioblastoma IDH-wildtype CNS WHO Grade 4	HGG
UM	UM/NIO_UM_192/11/patches/NIO_UM_192-11-2000_1000_300_0.tif	NIO_UM_192	11	no_lymphoma	1	1	True Negative	True	0.05203079	0.9479692	Glioblastoma IDH-wildtype CNS WHO Grade 4	HGG
UM	UM/NIO_UM_192/11/patches/NIO_UM_192-11-0_3000_300_300.tif	NIO_UM_192	11	no_lymphoma	1	1	True Negative	True	0.32208124	0.67791873	Glioblastoma IDH-wildtype CNS WHO Grade 4	HGG
UM	UM/NIO_UM_192/11/patches/NIO_UM_192-11-0_1000_300_0.tif	NIO_UM_192	11	no_lymphoma	1	1	True Negative	True	0.3647002	0.6352998	Glioblastoma IDH-wildtype CNS WHO Grade 4	HGG
UM	UM/NIO_UM_192/11/patches/NIO_UM_192-11-0_3000_0_600.tif	NIO_UM_192	11	no_lymphoma	1	1	True Negative	True	0.25933138	0.74066865	Glioblastoma IDH-wildtype CNS WHO Grade 4	HGG
UM	UM/NIO_UM_192/11/patches/NIO_UM_192-11-0_1000_600_600.tif	NIO_UM_192	11	no_lymphoma	1	1	True Negative	True	0.19167642	0.8083236	Glioblastoma IDH-wildtype CNS WHO Grade 4	HGG
UM	UM/NIO_UM_192/11/patches/NIO_UM_192-11-1000_1000_0_300.tif	NIO_UM_192	11	no_lymphoma	1	1	True Negative	True	0.1242775	0.8757225	Glioblastoma IDH-wildtype CNS WHO Grade 4	HGG
UM	UM/NIO_UM_192/11/patches/NIO_UM_192-11-2000_2000_0_300.tif	NIO_UM_192	11	no_lymphoma	1	1	True Negative	True	0.066996895	0.93300307	Glioblastoma IDH-wildtype CNS WHO Grade 4	HGG
UM	UM/NIO_UM_192/11/patches/NIO_UM_192-11-3000_3000_600_0.tif	NIO_UM_192	11	no_lymphoma	1	1	True Negative	True	0.08809642	0.91190356	Glioblastoma IDH-wildtype CNS WHO Grade 4	HGG
UM	UM/NIO_UM_192/11/patches/NIO_UM_192-11-3000_1000_0_600.tif	NIO_UM_192	11	no_lymphoma	1	1	True Negative	True	0.06493252	0.9350675	Glioblastoma IDH-wildtype CNS WHO Grade 4	HGG
UM	UM/NIO_UM_192/11/patches/NIO_UM_192-11-1000_2000_600_300.tif	NIO_UM_192	11	no_lymphoma	1	1	True Negative	True	0.059876774	0.94012326	Glioblastoma IDH-wildtype CNS WHO Grade 4	HGG
UM	UM/NIO_UM_192/11/patches/NIO_UM_192-11-1000_3000_600_300.tif	NIO_UM_192	11	no_lymphoma	1	1	True Negative	True	0.12090306	0.87909687	Glioblastoma IDH-wildtype CNS WHO Grade 4	HGG
UM	UM/NIO_UM_192/11/patches/NIO_UM_192-11-0_1000_300_600.tif	NIO_UM_192	11	no_lymphoma	1	1	True Negative	True	0.042478785	0.95752126	Glioblastoma IDH-wildtype CNS WHO Grade 4	HGG
UM	UM/NIO_UM_192/11/patches/NIO_UM_192-11-2000_2000_0_0.tif	NIO_UM_192	11	no_lymphoma	1	1	True Negative	True	0.040177356	0.95982265	Glioblastoma IDH-wildtype CNS WHO Grade 4	HGG
UM	UM/NIO_UM_192/11/patches/NIO_UM_192-11-3000_2000_0_0.tif	NIO_UM_192	11	no_lymphoma	1	1	True Negative	True	0.048331004	0.951669	Glioblastoma IDH-wildtype CNS WHO Grade 4	HGG
UM	UM/NIO_UM_192/11/patches/NIO_UM_192-11-1000_1000_300_0.tif	NIO_UM_192	11	no_lymphoma	1	1	True Negative	True	0.17852259	0.8214774	Glioblastoma IDH-wildtype CNS WHO Grade 4	HGG
UM	UM/NIO_UM_192/11/patches/NIO_UM_192-11-3000_1000_600_0.tif	NIO_UM_192	11	no_lymphoma	1	1	True Negative	True	0.14606097	0.853939	Glioblastoma IDH-wildtype CNS WHO Grade 4	HGG
UM	UM/NIO_UM_192/11/patches/NIO_UM_192-11-0_0_600_300.tif	NIO_UM_192	11	no_lymphoma	1	1	True Negative	True	0.39298105	0.60701895	Glioblastoma IDH-wildtype CNS WHO Grade 4	HGG
UM	UM/NIO_UM_192/11/patches/NIO_UM_192-11-0_1000_0_600.tif	NIO_UM_192	11	no_lymphoma	1	1	True Negative	True	0.17439045	0.8256096	Glioblastoma IDH-wildtype CNS WHO Grade 4	HGG
UM	UM/NIO_UM_192/11/patches/NIO_UM_192-11-2000_0_600_0.tif	NIO_UM_192	11	no_lymphoma	1	1	True Negative	True	0.24958123	0.7504188	Glioblastoma IDH-wildtype CNS WHO Grade 4	HGG
UM	UM/NIO_UM_192/11/patches/NIO_UM_192-11-2000_0_0_300.tif	NIO_UM_192	11	no_lymphoma	1	1	True Negative	True	0.11289748	0.8871025	Glioblastoma IDH-wildtype CNS WHO Grade 4	HGG
UM	UM/NIO_UM_192/11/patches/NIO_UM_192-11-2000_3000_300_300.tif	NIO_UM_192	11	no_lymphoma	1	1	True Negative	True	0.06597832	0.93402165	Glioblastoma IDH-wildtype CNS WHO Grade 4	HGG
UM	UM/NIO_UM_192/11/patches/NIO_UM_192-11-0_3000_300_0.tif	NIO_UM_192	11	no_lymphoma	1	1	True Negative	True	0.09966182	0.90033823	Glioblastoma IDH-wildtype CNS WHO Grade 4	HGG
UM	UM/NIO_UM_192/11/patches/NIO_UM_192-11-1000_1000_300_600.tif	NIO_UM_192	11	no_lymphoma	1	1	True Negative	True	0.060334295	0.9396657	Glioblastoma IDH-wildtype CNS WHO Grade 4	HGG
UM	UM/NIO_UM_192/11/patches/NIO_UM_192-11-1000_2000_0_600.tif	NIO_UM_192	11	no_lymphoma	1	1	True Negative	True	0.0891865	0.9108135	Glioblastoma IDH-wildtype CNS WHO Grade 4	HGG
UM	UM/NIO_UM_192/11/patches/NIO_UM_192-11-0_1000_600_300.tif	NIO_UM_192	11	no_lymphoma	1	1	True Negative	True	0.12777822	0.8722218	Glioblastoma IDH-wildtype CNS WHO Grade 4	HGG
UM	UM/NIO_UM_192/11/patches/NIO_UM_192-11-1000_0_300_0.tif	NIO_UM_192	11	no_lymphoma	1	1	True Negative	True	0.23669478	0.7633052	Glioblastoma IDH-wildtype CNS WHO Grade 4	HGG
UM	UM/NIO_UM_192/11/patches/NIO_UM_192-11-1000_2000_300_300.tif	NIO_UM_192	11	no_lymphoma	1	1	True Negative	True	0.06776662	0.9322334	Glioblastoma IDH-wildtype CNS WHO Grade 4	HGG
UM	UM/NIO_UM_192/11/patches/NIO_UM_192-11-0_1000_600_0.tif	NIO_UM_192	11	no_lymphoma	1	1	True Negative	True	0.38841996	0.61158	Glioblastoma IDH-wildtype CNS WHO Grade 4	HGG
UM	UM/NIO_UM_192/11/patches/NIO_UM_192-11-3000_3000_300_600.tif	NIO_UM_192	11	no_lymphoma	1	1	True Negative	True	0.043356817	0.95664316	Glioblastoma IDH-wildtype CNS WHO Grade 4	HGG
UM	UM/NIO_UM_192/11/patches/NIO_UM_192-11-2000_2000_300_300.tif	NIO_UM_192	11	no_lymphoma	1	1	True Negative	True	0.026139325	0.9738607	Glioblastoma IDH-wildtype CNS WHO Grade 4	HGG
UM	UM/NIO_UM_192/11/patches/NIO_UM_192-11-3000_2000_0_300.tif	NIO_UM_192	11	no_lymphoma	1	1	True Negative	True	0.070774384	0.92922556	Glioblastoma IDH-wildtype CNS WHO Grade 4	HGG
UM	UM/NIO_UM_192/11/patches/NIO_UM_192-11-1000_0_600_600.tif	NIO_UM_192	11	no_lymphoma	1	1	True Negative	True	0.35662276	0.64337724	Glioblastoma IDH-wildtype CNS WHO Grade 4	HGG
UM	UM/NIO_UM_192/11/patches/NIO_UM_192-11-2000_0_600_300.tif	NIO_UM_192	11	no_lymphoma	1	1	True Negative	True	0.026349979	0.97365	Glioblastoma IDH-wildtype CNS WHO Grade 4	HGG
UM	UM/NIO_UM_192/11/patches/NIO_UM_192-11-0_3000_600_600.tif	NIO_UM_192	11	no_lymphoma	1	1	True Negative	True	0.18740892	0.81259114	Glioblastoma IDH-wildtype CNS WHO Grade 4	HGG
UM	UM/NIO_UM_192/11/patches/NIO_UM_192-11-0_2000_600_300.tif	NIO_UM_192	11	no_lymphoma	1	1	True Negative	True	0.11599454	0.8840054	Glioblastoma IDH-wildtype CNS WHO Grade 4	HGG
UM	UM/NIO_UM_192/11/patches/NIO_UM_192-11-2000_3000_600_300.tif	NIO_UM_192	11	no_lymphoma	1	1	True Negative	True	0.037632372	0.9623676	Glioblastoma IDH-wildtype CNS WHO Grade 4	HGG
UM	UM/NIO_UM_192/11/patches/NIO_UM_192-11-1000_3000_300_600.tif	NIO_UM_192	11	no_lymphoma	1	1	True Negative	True	0.11386477	0.8861352	Glioblastoma IDH-wildtype CNS WHO Grade 4	HGG
UM	UM/NIO_UM_192/11/patches/NIO_UM_192-11-0_2000_600_0.tif	NIO_UM_192	11	no_lymphoma	1	1	True Negative	True	0.098485984	0.90151405	Glioblastoma IDH-wildtype CNS WHO Grade 4	HGG
UM	UM/NIO_UM_192/11/patches/NIO_UM_192-11-2000_1000_0_600.tif	NIO_UM_192	11	no_lymphoma	1	1	True Negative	True	0.08533907	0.91466093	Glioblastoma IDH-wildtype CNS WHO Grade 4	HGG
UM	UM/NIO_UM_192/11/patches/NIO_UM_192-11-2000_1000_600_300.tif	NIO_UM_192	11	no_lymphoma	1	1	True Negative	True	0.05073592	0.9492641	Glioblastoma IDH-wildtype CNS WHO Grade 4	HGG
UM	UM/NIO_UM_192/11/patches/NIO_UM_192-11-1000_3000_0_600.tif	NIO_UM_192	11	no_lymphoma	1	1	True Negative	True	0.15933444	0.8406655	Glioblastoma IDH-wildtype CNS WHO Grade 4	HGG
UM	UM/NIO_UM_192/11/patches/NIO_UM_192-11-1000_3000_300_0.tif	NIO_UM_192	11	no_lymphoma	1	1	True Negative	True	0.23914795	0.76085204	Glioblastoma IDH-wildtype CNS WHO Grade 4	HGG
UM	UM/NIO_UM_192/11/patches/NIO_UM_192-11-0_0_0_300.tif	NIO_UM_192	11	no_lymphoma	1	1	True Negative	True	0.42445382	0.5755462	Glioblastoma IDH-wildtype CNS WHO Grade 4	HGG
UM	UM/NIO_UM_192/11/patches/NIO_UM_192-11-1000_1000_300_300.tif	NIO_UM_192	11	no_lymphoma	1	1	True Negative	True	0.17734565	0.82265437	Glioblastoma IDH-wildtype CNS WHO Grade 4	HGG
UM	UM/NIO_UM_192/11/patches/NIO_UM_192-11-3000_0_0_300.tif	NIO_UM_192	11	no_lymphoma	1	1	True Negative	True	0.26179472	0.73820525	Glioblastoma IDH-wildtype CNS WHO Grade 4	HGG
UM	UM/NIO_UM_192/11/patches/NIO_UM_192-11-1000_2000_300_0.tif	NIO_UM_192	11	no_lymphoma	1	1	True Negative	True	0.338739	0.66126096	Glioblastoma IDH-wildtype CNS WHO Grade 4	HGG
UM	UM/NIO_UM_192/11/patches/NIO_UM_192-11-2000_2000_600_300.tif	NIO_UM_192	11	no_lymphoma	1	1	True Negative	True	0.050220527	0.94977945	Glioblastoma IDH-wildtype CNS WHO Grade 4	HGG
UM	UM/NIO_UM_192/11/patches/NIO_UM_192-11-3000_3000_600_600.tif	NIO_UM_192	11	no_lymphoma	1	1	True Negative	True	0.053590138	0.9464099	Glioblastoma IDH-wildtype CNS WHO Grade 4	HGG
UM	UM/NIO_UM_192/11/patches/NIO_UM_192-11-0_3000_0_0.tif	NIO_UM_192	11	no_lymphoma	1	1	True Negative	True	0.13159986	0.8684001	Glioblastoma IDH-wildtype CNS WHO Grade 4	HGG
UM	UM/NIO_UM_192/11/patches/NIO_UM_192-11-0_3000_600_300.tif	NIO_UM_192	11	no_lymphoma	1	1	True Negative	True	0.4474078	0.55259216	Glioblastoma IDH-wildtype CNS WHO Grade 4	HGG
UM	UM/NIO_UM_192/11/patches/NIO_UM_192-11-2000_3000_300_600.tif	NIO_UM_192	11	no_lymphoma	1	1	True Negative	True	0.07581171	0.9241883	Glioblastoma IDH-wildtype CNS WHO Grade 4	HGG
UM	UM/NIO_UM_192/11/patches/NIO_UM_192-11-2000_3000_600_600.tif	NIO_UM_192	11	no_lymphoma	1	1	True Negative	True	0.027118096	0.9728819	Glioblastoma IDH-wildtype CNS WHO Grade 4	HGG
UM	UM/NIO_UM_192/11/patches/NIO_UM_192-11-0_0_600_0.tif	NIO_UM_192	11	no_lymphoma	1	1	True Negative	True	0.44831872	0.55168134	Glioblastoma IDH-wildtype CNS WHO Grade 4	HGG
UM	UM/NIO_UM_192/11/patches/NIO_UM_192-11-3000_1000_300_0.tif	NIO_UM_192	11	no_lymphoma	1	1	True Negative	True	0.10958567	0.89041436	Glioblastoma IDH-wildtype CNS WHO Grade 4	HGG
UM	UM/NIO_UM_192/11/patches/NIO_UM_192-11-1000_0_600_0.tif	NIO_UM_192	11	no_lymphoma	1	1	True Negative	True	0.44443572	0.55556434	Glioblastoma IDH-wildtype CNS WHO Grade 4	HGG
UM	UM/NIO_UM_192/11/patches/NIO_UM_192-11-1000_1000_600_300.tif	NIO_UM_192	11	no_lymphoma	1	1	True Negative	True	0.11529367	0.88470626	Glioblastoma IDH-wildtype CNS WHO Grade 4	HGG
UM	UM/NIO_UM_192/11/patches/NIO_UM_192-11-3000_3000_0_600.tif	NIO_UM_192	11	no_lymphoma	1	1	True Negative	True	0.0710141	0.9289859	Glioblastoma IDH-wildtype CNS WHO Grade 4	HGG
UM	UM/NIO_UM_192/11/patches/NIO_UM_192-11-1000_3000_300_300.tif	NIO_UM_192	11	no_lymphoma	1	1	True Negative	True	0.19127293	0.8087271	Glioblastoma IDH-wildtype CNS WHO Grade 4	HGG
UM	UM/NIO_UM_192/11/patches/NIO_UM_192-11-2000_1000_300_300.tif	NIO_UM_192	11	no_lymphoma	1	1	True Negative	True	0.03243201	0.9675679	Glioblastoma IDH-wildtype CNS WHO Grade 4	HGG
UM	UM/NIO_UM_192/11/patches/NIO_UM_192-11-3000_0_300_600.tif	NIO_UM_192	11	no_lymphoma	1	1	True Negative	True	0.08836629	0.9116337	Glioblastoma IDH-wildtype CNS WHO Grade 4	HGG
UM	UM/NIO_UM_192/11/patches/NIO_UM_192-11-0_1000_300_300.tif	NIO_UM_192	11	no_lymphoma	1	1	True Negative	True	0.050647542	0.94935244	Glioblastoma IDH-wildtype CNS WHO Grade 4	HGG
UM	UM/NIO_UM_192/11/patches/NIO_UM_192-11-2000_2000_300_600.tif	NIO_UM_192	11	no_lymphoma	1	1	True Negative	True	0.0433898	0.95661026	Glioblastoma IDH-wildtype CNS WHO Grade 4	HGG
UM	UM/NIO_UM_192/11/patches/NIO_UM_192-11-2000_0_300_0.tif	NIO_UM_192	11	no_lymphoma	1	1	True Negative	True	0.1849462	0.8150538	Glioblastoma IDH-wildtype CNS WHO Grade 4	HGG
UM	UM/NIO_UM_192/11/patches/NIO_UM_192-11-1000_1000_0_600.tif	NIO_UM_192	11	no_lymphoma	1	1	True Negative	True	0.17046955	0.8295304	Glioblastoma IDH-wildtype CNS WHO Grade 4	HGG
UM	UM/NIO_UM_192/11/patches/NIO_UM_192-11-0_0_0_0.tif	NIO_UM_192	11	no_lymphoma	1	1	True Negative	True	0.0861546	0.91384536	Glioblastoma IDH-wildtype CNS WHO Grade 4	HGG
UM	UM/NIO_UM_192/11/patches/NIO_UM_192-11-3000_1000_600_600.tif	NIO_UM_192	11	no_lymphoma	1	1	True Negative	True	0.07606082	0.92393917	Glioblastoma IDH-wildtype CNS WHO Grade 4	HGG
UM	UM/NIO_UM_192/11/patches/NIO_UM_192-11-0_2000_300_300.tif	NIO_UM_192	11	no_lymphoma	1	1	True Negative	True	0.05228073	0.9477192	Glioblastoma IDH-wildtype CNS WHO Grade 4	HGG
UM	UM/NIO_UM_192/11/patches/NIO_UM_192-11-3000_0_300_0.tif	NIO_UM_192	11	no_lymphoma	1	1	True Negative	True	0.22917494	0.770825	Glioblastoma IDH-wildtype CNS WHO Grade 4	HGG
UM	UM/NIO_UM_192/11/patches/NIO_UM_192-11-3000_3000_300_300.tif	NIO_UM_192	11	no_lymphoma	1	1	True Negative	True	0.03802483	0.96197516	Glioblastoma IDH-wildtype CNS WHO Grade 4	HGG
UM	UM/NIO_UM_192/11/patches/NIO_UM_192-11-1000_3000_600_600.tif	NIO_UM_192	11	no_lymphoma	1	1	True Negative	True	0.14771388	0.8522861	Glioblastoma IDH-wildtype CNS WHO Grade 4	HGG
UM	UM/NIO_UM_192/11/patches/NIO_UM_192-11-1000_0_300_300.tif	NIO_UM_192	11	no_lymphoma	1	1	True Negative	True	0.29486522	0.7051348	Glioblastoma IDH-wildtype CNS WHO Grade 4	HGG
UM	UM/NIO_UM_192/11/patches/NIO_UM_192-11-3000_0_600_600.tif	NIO_UM_192	11	no_lymphoma	1	1	True Negative	True	0.10663884	0.8933612	Glioblastoma IDH-wildtype CNS WHO Grade 4	HGG
UM	UM/NIO_UM_192/11/patches/NIO_UM_192-11-3000_0_0_0.tif	NIO_UM_192	11	no_lymphoma	1	1	True Negative	True	0.35226056	0.64773947	Glioblastoma IDH-wildtype CNS WHO Grade 4	HGG
UM	UM/NIO_UM_192/11/patches/NIO_UM_192-11-1000_3000_600_0.tif	NIO_UM_192	11	no_lymphoma	1	1	True Negative	True	0.13178301	0.86821693	Glioblastoma IDH-wildtype CNS WHO Grade 4	HGG
UM	UM/NIO_UM_192/11/patches/NIO_UM_192-11-2000_1000_0_0.tif	NIO_UM_192	11	no_lymphoma	1	1	True Negative	True	0.06442761	0.93557245	Glioblastoma IDH-wildtype CNS WHO Grade 4	HGG
UM	UM/NIO_UM_192/11/patches/NIO_UM_192-11-2000_0_600_600.tif	NIO_UM_192	11	no_lymphoma	1	1	True Negative	True	0.04820846	0.9517915	Glioblastoma IDH-wildtype CNS WHO Grade 4	HGG
UM	UM/NIO_UM_192/11/patches/NIO_UM_192-11-3000_2000_300_0.tif	NIO_UM_192	11	no_lymphoma	1	1	True Negative	True	0.19798446	0.80201554	Glioblastoma IDH-wildtype CNS WHO Grade 4	HGG
UM	UM/NIO_UM_192/11/patches/NIO_UM_192-11-3000_2000_300_300.tif	NIO_UM_192	11	no_lymphoma	1	1	True Negative	True	0.0380914	0.96190864	Glioblastoma IDH-wildtype CNS WHO Grade 4	HGG
UM	UM/NIO_UM_192/11/patches/NIO_UM_192-11-2000_3000_600_0.tif	NIO_UM_192	11	no_lymphoma	1	1	True Negative	True	0.09473915	0.90526086	Glioblastoma IDH-wildtype CNS WHO Grade 4	HGG
UM	UM/NIO_UM_192/11/patches/NIO_UM_192-11-3000_1000_600_300.tif	NIO_UM_192	11	no_lymphoma	1	1	True Negative	True	0.11274137	0.88725865	Glioblastoma IDH-wildtype CNS WHO Grade 4	HGG
UM	UM/NIO_UM_192/11/patches/NIO_UM_192-11-3000_2000_600_0.tif	NIO_UM_192	11	no_lymphoma	1	1	True Negative	True	0.11295254	0.8870474	Glioblastoma IDH-wildtype CNS WHO Grade 4	HGG
UM	UM/NIO_UM_192/11/patches/NIO_UM_192-11-3000_2000_600_300.tif	NIO_UM_192	11	no_lymphoma	1	1	True Negative	True	0.030132718	0.9698673	Glioblastoma IDH-wildtype CNS WHO Grade 4	HGG
UM	UM/NIO_UM_192/11/patches/NIO_UM_192-11-3000_0_300_300.tif	NIO_UM_192	11	no_lymphoma	1	1	True Negative	True	0.29153553	0.7084645	Glioblastoma IDH-wildtype CNS WHO Grade 4	HGG
UM	UM/NIO_UM_192/11/patches/NIO_UM_192-11-2000_3000_300_0.tif	NIO_UM_192	11	no_lymphoma	1	1	True Negative	True	0.10120759	0.89879245	Glioblastoma IDH-wildtype CNS WHO Grade 4	HGG
UM	UM/NIO_UM_192/11/patches/NIO_UM_192-11-1000_2000_0_300.tif	NIO_UM_192	11	no_lymphoma	1	1	True Negative	True	0.056386136	0.9436138	Glioblastoma IDH-wildtype CNS WHO Grade 4	HGG
UM	UM/NIO_UM_192/11/patches/NIO_UM_192-11-0_2000_0_0.tif	NIO_UM_192	11	no_lymphoma	1	1	True Negative	True	0.04326702	0.956733	Glioblastoma IDH-wildtype CNS WHO Grade 4	HGG
UM	UM/NIO_UM_192/11/patches/NIO_UM_192-11-3000_2000_300_600.tif	NIO_UM_192	11	no_lymphoma	1	1	True Negative	True	0.038089603	0.9619104	Glioblastoma IDH-wildtype CNS WHO Grade 4	HGG
UM	UM/NIO_UM_192/11/patches/NIO_UM_192-11-0_2000_0_600.tif	NIO_UM_192	11	no_lymphoma	1	1	True Negative	True	0.4756607	0.5243393	Glioblastoma IDH-wildtype CNS WHO Grade 4	HGG
UM	UM/NIO_UM_192/11/patches/NIO_UM_192-11-1000_3000_0_300.tif	NIO_UM_192	11	no_lymphoma	1	1	True Negative	True	0.14362878	0.85637116	Glioblastoma IDH-wildtype CNS WHO Grade 4	HGG
UM	UM/NIO_UM_192/11/patches/NIO_UM_192-11-3000_3000_0_300.tif	NIO_UM_192	11	no_lymphoma	1	1	True Negative	True	0.05955049	0.9404495	Glioblastoma IDH-wildtype CNS WHO Grade 4	HGG
UM	UM/NIO_UM_192/11/patches/NIO_UM_192-11-1000_2000_600_600.tif	NIO_UM_192	11	no_lymphoma	1	1	True Negative	True	0.11241144	0.8875885	Glioblastoma IDH-wildtype CNS WHO Grade 4	HGG
UM	UM/NIO_UM_192/11/patches/NIO_UM_192-11-3000_1000_300_600.tif	NIO_UM_192	11	no_lymphoma	1	1	True Negative	True	0.065599404	0.9344007	Glioblastoma IDH-wildtype CNS WHO Grade 4	HGG
UM	UM/NIO_UM_192/11/patches/NIO_UM_192-11-2000_2000_300_0.tif	NIO_UM_192	11	no_lymphoma	1	1	True Negative	True	0.035712983	0.96428704	Glioblastoma IDH-wildtype CNS WHO Grade 4	HGG
UM	UM/NIO_UM_192/11/patches/NIO_UM_192-11-1000_1000_600_600.tif	NIO_UM_192	11	no_lymphoma	1	1	True Negative	True	0.102827534	0.89717245	Glioblastoma IDH-wildtype CNS WHO Grade 4	HGG
UM	UM/NIO_UM_192/11/patches/NIO_UM_192-11-2000_0_300_600.tif	NIO_UM_192	11	no_lymphoma	1	1	True Negative	True	0.0628682	0.9371318	Glioblastoma IDH-wildtype CNS WHO Grade 4	HGG
UM	UM/NIO_UM_192/11/patches/NIO_UM_192-11-3000_2000_600_600.tif	NIO_UM_192	11	no_lymphoma	1	1	True Negative	True	0.10570693	0.8942931	Glioblastoma IDH-wildtype CNS WHO Grade 4	HGG
UM	UM/NIO_UM_192/11/patches/NIO_UM_192-11-2000_3000_0_0.tif	NIO_UM_192	11	no_lymphoma	1	1	True Negative	True	0.084325805	0.91567415	Glioblastoma IDH-wildtype CNS WHO Grade 4	HGG
UM	UM/NIO_UM_192/11/patches/NIO_UM_192-11-1000_1000_600_0.tif	NIO_UM_192	11	no_lymphoma	1	1	True Negative	True	0.029008694	0.97099125	Glioblastoma IDH-wildtype CNS WHO Grade 4	HGG
UM	UM/NIO_UM_192/11/patches/NIO_UM_192-11-3000_1000_300_300.tif	NIO_UM_192	11	no_lymphoma	1	1	True Negative	True	0.07600911	0.92399085	Glioblastoma IDH-wildtype CNS WHO Grade 4	HGG
UM	UM/NIO_UM_192/11/patches/NIO_UM_192-11-0_2000_300_0.tif	NIO_UM_192	11	no_lymphoma	1	1	True Negative	True	0.15084481	0.8491552	Glioblastoma IDH-wildtype CNS WHO Grade 4	HGG
UM	UM/NIO_UM_192/11/patches/NIO_UM_192-11-2000_0_300_300.tif	NIO_UM_192	11	no_lymphoma	1	1	True Negative	True	0.03733148	0.96266854	Glioblastoma IDH-wildtype CNS WHO Grade 4	HGG
UM	UM/NIO_UM_192/11/patches/NIO_UM_192-11-3000_1000_0_0.tif	NIO_UM_192	11	no_lymphoma	1	1	True Negative	True	0.104942456	0.8950575	Glioblastoma IDH-wildtype CNS WHO Grade 4	HGG
UM	UM/NIO_UM_192/11/patches/NIO_UM_192-11-2000_1000_300_600.tif	NIO_UM_192	11	no_lymphoma	1	1	True Negative	True	0.08308212	0.9169179	Glioblastoma IDH-wildtype CNS WHO Grade 4	HGG
UM	UM/NIO_UM_192/11/patches/NIO_UM_192-11-0_2000_600_600.tif	NIO_UM_192	11	no_lymphoma	1	1	True Negative	True	0.12944384	0.8705562	Glioblastoma IDH-wildtype CNS WHO Grade 4	HGG
UM	UM/NIO_UM_192/11/patches/NIO_UM_192-11-2000_3000_0_600.tif	NIO_UM_192	11	no_lymphoma	1	1	True Negative	True	0.047558982	0.95244104	Glioblastoma IDH-wildtype CNS WHO Grade 4	HGG
UM	UM/NIO_UM_192/11/patches/NIO_UM_192-11-2000_2000_600_0.tif	NIO_UM_192	11	no_lymphoma	1	1	True Negative	True	0.06717768	0.9328223	Glioblastoma IDH-wildtype CNS WHO Grade 4	HGG
UM	UM/NIO_UM_192/11/patches/NIO_UM_192-11-3000_0_0_600.tif	NIO_UM_192	11	no_lymphoma	1	1	True Negative	True	0.08931332	0.9106867	Glioblastoma IDH-wildtype CNS WHO Grade 4	HGG
UM	UM/NIO_UM_192/11/patches/NIO_UM_192-11-1000_2000_300_600.tif	NIO_UM_192	11	no_lymphoma	1	1	True Negative	True	0.07923225	0.92076766	Glioblastoma IDH-wildtype CNS WHO Grade 4	HGG
UM	UM/NIO_UM_192/11/patches/NIO_UM_192-11-1000_1000_0_0.tif	NIO_UM_192	11	no_lymphoma	1	1	True Negative	True	0.2051398	0.7948602	Glioblastoma IDH-wildtype CNS WHO Grade 4	HGG
UM	UM/NIO_UM_678/2/patches/NIO_UM_678-2-3000_1000_0_0.tif	NIO_UM_678	2	no_lymphoma	1	1	True Negative	True	0.0582881	0.94171196	Glioblastoma, IDH-wildtype, WHO 4	HGG
UM	UM/NIO_UM_678/2/patches/NIO_UM_678-2-1000_3000_0_300.tif	NIO_UM_678	2	no_lymphoma	1	1	True Negative	True	0.16283841	0.83716154	Glioblastoma, IDH-wildtype, WHO 4	HGG
UM	UM/NIO_UM_678/2/patches/NIO_UM_678-2-2000_1000_300_300.tif	NIO_UM_678	2	no_lymphoma	1	1	True Negative	True	0.11735494	0.88264513	Glioblastoma, IDH-wildtype, WHO 4	HGG
UM	UM/NIO_UM_678/2/patches/NIO_UM_678-2-0_5000_0_0.tif	NIO_UM_678	2	no_lymphoma	1	1	True Negative	True	0.2506637	0.74933624	Glioblastoma, IDH-wildtype, WHO 4	HGG
UM	UM/NIO_UM_678/2/patches/NIO_UM_678-2-4000_3000_300_300.tif	NIO_UM_678	2	no_lymphoma	1	1	True Negative	True	0.04352236	0.9564776	Glioblastoma, IDH-wildtype, WHO 4	HGG
UM	UM/NIO_UM_678/2/patches/NIO_UM_678-2-0_1000_600_600.tif	NIO_UM_678	2	no_lymphoma	1	1	True Negative	True	0.18211251	0.8178875	Glioblastoma, IDH-wildtype, WHO 4	HGG
UM	UM/NIO_UM_678/2/patches/NIO_UM_678-2-2000_1000_0_300.tif	NIO_UM_678	2	no_lymphoma	1	1	True Negative	True	0.20183806	0.79816186	Glioblastoma, IDH-wildtype, WHO 4	HGG
UM	UM/NIO_UM_678/2/patches/NIO_UM_678-2-0_4000_300_0.tif	NIO_UM_678	2	no_lymphoma	1	1	True Negative	True	0.068301134	0.9316989	Glioblastoma, IDH-wildtype, WHO 4	HGG
UM	UM/NIO_UM_678/2/patches/NIO_UM_678-2-2000_2000_0_600.tif	NIO_UM_678	2	no_lymphoma	1	1	True Negative	True	0.24252221	0.75747776	Glioblastoma, IDH-wildtype, WHO 4	HGG
UM	UM/NIO_UM_678/2/patches/NIO_UM_678-2-3000_2000_600_600.tif	NIO_UM_678	2	no_lymphoma	1	1	True Negative	True	0.36277902	0.637221	Glioblastoma, IDH-wildtype, WHO 4	HGG
UM	UM/NIO_UM_678/2/patches/NIO_UM_678-2-0_1000_300_600.tif	NIO_UM_678	2	no_lymphoma	1	1	True Negative	True	0.25233322	0.74766684	Glioblastoma, IDH-wildtype, WHO 4	HGG
UM	UM/NIO_UM_678/2/patches/NIO_UM_678-2-1000_3000_600_600.tif	NIO_UM_678	2	no_lymphoma	1	1	True Negative	True	0.053967364	0.9460327	Glioblastoma, IDH-wildtype, WHO 4	HGG
UM	UM/NIO_UM_678/2/patches/NIO_UM_678-2-0_3000_300_300.tif	NIO_UM_678	2	no_lymphoma	1	1	True Negative	True	0.18540257	0.8145974	Glioblastoma, IDH-wildtype, WHO 4	HGG
UM	UM/NIO_UM_678/2/patches/NIO_UM_678-2-3000_4000_300_0.tif	NIO_UM_678	2	no_lymphoma	1	1	True Negative	True	0.08655091	0.9134491	Glioblastoma, IDH-wildtype, WHO 4	HGG
UM	UM/NIO_UM_678/2/patches/NIO_UM_678-2-3000_4000_300_300.tif	NIO_UM_678	2	no_lymphoma	1	1	True Negative	True	0.15023619	0.84976375	Glioblastoma, IDH-wildtype, WHO 4	HGG
UM	UM/NIO_UM_678/2/patches/NIO_UM_678-2-4000_2000_0_300.tif	NIO_UM_678	2	no_lymphoma	1	1	True Negative	True	0.15036806	0.8496319	Glioblastoma, IDH-wildtype, WHO 4	HGG
UM	UM/NIO_UM_678/2/patches/NIO_UM_678-2-1000_2000_300_600.tif	NIO_UM_678	2	no_lymphoma	1	1	True Negative	True	0.3549977	0.64500225	Glioblastoma, IDH-wildtype, WHO 4	HGG
UM	UM/NIO_UM_678/2/patches/NIO_UM_678-2-5000_4000_0_300.tif	NIO_UM_678	2	no_lymphoma	1	1	True Negative	True	0.32467073	0.67532927	Glioblastoma, IDH-wildtype, WHO 4	HGG
UM	UM/NIO_UM_678/2/patches/NIO_UM_678-2-1000_3000_0_0.tif	NIO_UM_678	2	no_lymphoma	1	1	True Negative	True	0.4600277	0.5399723	Glioblastoma, IDH-wildtype, WHO 4	HGG
UM	UM/NIO_UM_678/2/patches/NIO_UM_678-2-1000_4000_600_600.tif	NIO_UM_678	2	no_lymphoma	1	1	True Negative	True	0.17652592	0.8234741	Glioblastoma, IDH-wildtype, WHO 4	HGG
UM	UM/NIO_UM_678/2/patches/NIO_UM_678-2-1000_0_300_300.tif	NIO_UM_678	2	no_lymphoma	1	1	True Negative	True	0.10624645	0.8937535	Glioblastoma, IDH-wildtype, WHO 4	HGG
UM	UM/NIO_UM_678/2/patches/NIO_UM_678-2-4000_3000_600_0.tif	NIO_UM_678	2	no_lymphoma	1	1	True Negative	True	0.24243866	0.7575614	Glioblastoma, IDH-wildtype, WHO 4	HGG
UM	UM/NIO_UM_678/2/patches/NIO_UM_678-2-3000_4000_600_0.tif	NIO_UM_678	2	no_lymphoma	1	1	True Negative	True	0.013231275	0.9867688	Glioblastoma, IDH-wildtype, WHO 4	HGG
UM	UM/NIO_UM_678/2/patches/NIO_UM_678-2-3000_0_300_0.tif	NIO_UM_678	2	no_lymphoma	1	1	True Negative	True	0.19072141	0.8092786	Glioblastoma, IDH-wildtype, WHO 4	HGG
UM	UM/NIO_UM_678/2/patches/NIO_UM_678-2-2000_4000_0_0.tif	NIO_UM_678	2	no_lymphoma	1	1	True Negative	True	0.23435874	0.7656412	Glioblastoma, IDH-wildtype, WHO 4	HGG
UM	UM/NIO_UM_678/2/patches/NIO_UM_678-2-0_5000_600_0.tif	NIO_UM_678	2	no_lymphoma	1	1	True Negative	True	0.031124312	0.9688757	Glioblastoma, IDH-wildtype, WHO 4	HGG
UM	UM/NIO_UM_678/2/patches/NIO_UM_678-2-1000_2000_600_300.tif	NIO_UM_678	2	no_lymphoma	1	1	True Negative	True	0.11232096	0.88767904	Glioblastoma, IDH-wildtype, WHO 4	HGG
UM	UM/NIO_UM_678/2/patches/NIO_UM_678-2-1000_3000_300_600.tif	NIO_UM_678	2	no_lymphoma	1	1	True Negative	True	0.22354527	0.77645475	Glioblastoma, IDH-wildtype, WHO 4	HGG
UM	UM/NIO_UM_678/2/patches/NIO_UM_678-2-4000_2000_600_600.tif	NIO_UM_678	2	no_lymphoma	1	1	True Negative	True	0.09218595	0.90781397	Glioblastoma, IDH-wildtype, WHO 4	HGG
UM	UM/NIO_UM_678/2/patches/NIO_UM_678-2-5000_3000_0_0.tif	NIO_UM_678	2	no_lymphoma	1	1	True Negative	True	0.3346656	0.6653344	Glioblastoma, IDH-wildtype, WHO 4	HGG
UM	UM/NIO_UM_678/2/patches/NIO_UM_678-2-2000_5000_600_0.tif	NIO_UM_678	2	no_lymphoma	1	1	True Negative	True	0.1666486	0.83335143	Glioblastoma, IDH-wildtype, WHO 4	HGG
UM	UM/NIO_UM_678/2/patches/NIO_UM_678-2-1000_4000_600_300.tif	NIO_UM_678	2	no_lymphoma	1	1	True Negative	True	0.08071742	0.91928256	Glioblastoma, IDH-wildtype, WHO 4	HGG
UM	UM/NIO_UM_678/2/patches/NIO_UM_678-2-3000_2000_300_300.tif	NIO_UM_678	2	no_lymphoma	1	1	True Negative	True	0.29747352	0.70252645	Glioblastoma, IDH-wildtype, WHO 4	HGG
UM	UM/NIO_UM_678/2/patches/NIO_UM_678-2-4000_2000_0_0.tif	NIO_UM_678	2	no_lymphoma	1	1	True Negative	True	0.21439186	0.7856081	Glioblastoma, IDH-wildtype, WHO 4	HGG
UM	UM/NIO_UM_678/2/patches/NIO_UM_678-2-1000_5000_0_600.tif	NIO_UM_678	2	no_lymphoma	1	1	True Negative	True	0.27824166	0.7217583	Glioblastoma, IDH-wildtype, WHO 4	HGG
UM	UM/NIO_UM_678/2/patches/NIO_UM_678-2-3000_3000_600_0.tif	NIO_UM_678	2	no_lymphoma	1	1	True Negative	True	0.08168871	0.91831124	Glioblastoma, IDH-wildtype, WHO 4	HGG
UM	UM/NIO_UM_678/2/patches/NIO_UM_678-2-0_5000_300_300.tif	NIO_UM_678	2	no_lymphoma	1	1	True Negative	True	0.06998724	0.93001276	Glioblastoma, IDH-wildtype, WHO 4	HGG
UM	UM/NIO_UM_678/2/patches/NIO_UM_678-2-1000_3000_600_0.tif	NIO_UM_678	2	no_lymphoma	1	1	True Negative	True	0.3046625	0.6953375	Glioblastoma, IDH-wildtype, WHO 4	HGG
UM	UM/NIO_UM_678/2/patches/NIO_UM_678-2-0_4000_0_300.tif	NIO_UM_678	2	no_lymphoma	1	1	True Negative	True	0.19900326	0.8009967	Glioblastoma, IDH-wildtype, WHO 4	HGG
UM	UM/NIO_UM_678/2/patches/NIO_UM_678-2-2000_1000_600_0.tif	NIO_UM_678	2	no_lymphoma	1	1	True Negative	True	0.028705614	0.97129434	Glioblastoma, IDH-wildtype, WHO 4	HGG
UM	UM/NIO_UM_678/2/patches/NIO_UM_678-2-0_0_600_0.tif	NIO_UM_678	2	no_lymphoma	1	1	True Negative	True	0.07932496	0.92067504	Glioblastoma, IDH-wildtype, WHO 4	HGG
UM	UM/NIO_UM_678/2/patches/NIO_UM_678-2-5000_4000_600_600.tif	NIO_UM_678	2	no_lymphoma	1	1	True Negative	True	0.2316045	0.7683955	Glioblastoma, IDH-wildtype, WHO 4	HGG
UM	UM/NIO_UM_678/2/patches/NIO_UM_678-2-0_4000_0_600.tif	NIO_UM_678	2	no_lymphoma	1	1	True Negative	True	0.4622069	0.53779304	Glioblastoma, IDH-wildtype, WHO 4	HGG
UM	UM/NIO_UM_678/2/patches/NIO_UM_678-2-1000_5000_300_300.tif	NIO_UM_678	2	no_lymphoma	1	1	True Negative	True	0.04993947	0.95006055	Glioblastoma, IDH-wildtype, WHO 4	HGG
UM	UM/NIO_UM_678/2/patches/NIO_UM_678-2-5000_2000_0_600.tif	NIO_UM_678	2	no_lymphoma	1	1	True Negative	True	0.13326532	0.86673474	Glioblastoma, IDH-wildtype, WHO 4	HGG
UM	UM/NIO_UM_678/2/patches/NIO_UM_678-2-2000_3000_0_300.tif	NIO_UM_678	2	no_lymphoma	1	1	True Negative	True	0.11262301	0.88737696	Glioblastoma, IDH-wildtype, WHO 4	HGG
UM	UM/NIO_UM_678/2/patches/NIO_UM_678-2-2000_5000_600_600.tif	NIO_UM_678	2	no_lymphoma	1	1	True Negative	True	0.2608877	0.73911226	Glioblastoma, IDH-wildtype, WHO 4	HGG
UM	UM/NIO_UM_678/2/patches/NIO_UM_678-2-3000_3000_0_600.tif	NIO_UM_678	2	no_lymphoma	1	1	True Negative	True	0.050086617	0.9499134	Glioblastoma, IDH-wildtype, WHO 4	HGG
UM	UM/NIO_UM_678/2/patches/NIO_UM_678-2-1000_3000_0_600.tif	NIO_UM_678	2	no_lymphoma	1	1	True Negative	True	0.23319715	0.76680285	Glioblastoma, IDH-wildtype, WHO 4	HGG
UM	UM/NIO_UM_678/2/patches/NIO_UM_678-2-0_3000_0_300.tif	NIO_UM_678	2	no_lymphoma	1	1	True Negative	True	0.083754204	0.9162458	Glioblastoma, IDH-wildtype, WHO 4	HGG
UM	UM/NIO_UM_678/2/patches/NIO_UM_678-2-4000_3000_0_600.tif	NIO_UM_678	2	no_lymphoma	1	1	True Negative	True	0.025702383	0.97429764	Glioblastoma, IDH-wildtype, WHO 4	HGG
UM	UM/NIO_UM_678/2/patches/NIO_UM_678-2-3000_3000_600_600.tif	NIO_UM_678	2	no_lymphoma	1	1	True Negative	True	0.037100352	0.9628996	Glioblastoma, IDH-wildtype, WHO 4	HGG
UM	UM/NIO_UM_678/2/patches/NIO_UM_678-2-3000_1000_600_300.tif	NIO_UM_678	2	no_lymphoma	1	1	True Negative	True	0.082099654	0.9179004	Glioblastoma, IDH-wildtype, WHO 4	HGG
UM	UM/NIO_UM_678/2/patches/NIO_UM_678-2-2000_5000_300_0.tif	NIO_UM_678	2	no_lymphoma	1	1	True Negative	True	0.43153122	0.56846875	Glioblastoma, IDH-wildtype, WHO 4	HGG
UM	UM/NIO_UM_678/2/patches/NIO_UM_678-2-2000_4000_0_300.tif	NIO_UM_678	2	no_lymphoma	1	1	True Negative	True	0.31630802	0.683692	Glioblastoma, IDH-wildtype, WHO 4	HGG
UM	UM/NIO_UM_678/2/patches/NIO_UM_678-2-3000_2000_600_300.tif	NIO_UM_678	2	no_lymphoma	1	1	True Negative	True	0.27917144	0.7208286	Glioblastoma, IDH-wildtype, WHO 4	HGG
UM	UM/NIO_UM_678/2/patches/NIO_UM_678-2-5000_5000_300_300.tif	NIO_UM_678	2	no_lymphoma	1	1	True Negative	True	0.04373942	0.9562606	Glioblastoma, IDH-wildtype, WHO 4	HGG
UM	UM/NIO_UM_678/2/patches/NIO_UM_678-2-0_0_0_0.tif	NIO_UM_678	2	no_lymphoma	1	1	True Negative	True	0.019275036	0.98072493	Glioblastoma, IDH-wildtype, WHO 4	HGG
UM	UM/NIO_UM_678/2/patches/NIO_UM_678-2-0_3000_0_600.tif	NIO_UM_678	2	no_lymphoma	1	1	True Negative	True	0.099439986	0.9005601	Glioblastoma, IDH-wildtype, WHO 4	HGG
UM	UM/NIO_UM_678/2/patches/NIO_UM_678-2-5000_5000_600_600.tif	NIO_UM_678	2	no_lymphoma	1	1	True Negative	True	0.09245328	0.90754676	Glioblastoma, IDH-wildtype, WHO 4	HGG
UM	UM/NIO_UM_678/2/patches/NIO_UM_678-2-4000_1000_600_0.tif	NIO_UM_678	2	no_lymphoma	1	1	True Negative	True	0.2906449	0.7093551	Glioblastoma, IDH-wildtype, WHO 4	HGG
UM	UM/NIO_UM_678/2/patches/NIO_UM_678-2-4000_1000_600_300.tif	NIO_UM_678	2	no_lymphoma	1	1	True Negative	True	0.40770504	0.592295	Glioblastoma, IDH-wildtype, WHO 4	HGG
UM	UM/NIO_UM_678/2/patches/NIO_UM_678-2-0_3000_300_600.tif	NIO_UM_678	2	no_lymphoma	1	1	True Negative	True	0.28954145	0.7104586	Glioblastoma, IDH-wildtype, WHO 4	HGG
UM	UM/NIO_UM_678/2/patches/NIO_UM_678-2-4000_5000_0_600.tif	NIO_UM_678	2	no_lymphoma	1	1	True Negative	True	0.34398204	0.65601796	Glioblastoma, IDH-wildtype, WHO 4	HGG
UM	UM/NIO_UM_678/2/patches/NIO_UM_678-2-1000_4000_600_0.tif	NIO_UM_678	2	no_lymphoma	1	1	True Negative	True	0.05513675	0.9448632	Glioblastoma, IDH-wildtype, WHO 4	HGG
UM	UM/NIO_UM_678/2/patches/NIO_UM_678-2-5000_3000_600_0.tif	NIO_UM_678	2	no_lymphoma	1	1	True Negative	True	0.15510273	0.8448973	Glioblastoma, IDH-wildtype, WHO 4	HGG
UM	UM/NIO_UM_678/2/patches/NIO_UM_678-2-0_4000_300_600.tif	NIO_UM_678	2	no_lymphoma	1	1	True Negative	True	0.2995976	0.70040244	Glioblastoma, IDH-wildtype, WHO 4	HGG
UM	UM/NIO_UM_678/2/patches/NIO_UM_678-2-3000_0_300_300.tif	NIO_UM_678	2	no_lymphoma	1	1	True Negative	True	0.0731739	0.92682606	Glioblastoma, IDH-wildtype, WHO 4	HGG
UM	UM/NIO_UM_678/2/patches/NIO_UM_678-2-3000_5000_600_600.tif	NIO_UM_678	2	no_lymphoma	1	1	True Negative	True	0.10495194	0.8950481	Glioblastoma, IDH-wildtype, WHO 4	HGG
UM	UM/NIO_UM_678/2/patches/NIO_UM_678-2-5000_2000_600_600.tif	NIO_UM_678	2	no_lymphoma	1	1	True Negative	True	0.2946838	0.70531625	Glioblastoma, IDH-wildtype, WHO 4	HGG
UM	UM/NIO_UM_678/2/patches/NIO_UM_678-2-5000_1000_0_600.tif	NIO_UM_678	2	no_lymphoma	1	1	True Negative	True	0.44903103	0.550969	Glioblastoma, IDH-wildtype, WHO 4	HGG
UM	UM/NIO_UM_678/2/patches/NIO_UM_678-2-3000_4000_0_600.tif	NIO_UM_678	2	no_lymphoma	1	1	True Negative	True	0.295357	0.7046431	Glioblastoma, IDH-wildtype, WHO 4	HGG
UM	UM/NIO_UM_678/2/patches/NIO_UM_678-2-3000_4000_0_300.tif	NIO_UM_678	2	no_lymphoma	1	1	True Negative	True	0.28518376	0.7148163	Glioblastoma, IDH-wildtype, WHO 4	HGG
UM	UM/NIO_UM_678/2/patches/NIO_UM_678-2-5000_1000_0_300.tif	NIO_UM_678	2	no_lymphoma	1	1	True Negative	True	0.23037945	0.7696205	Glioblastoma, IDH-wildtype, WHO 4	HGG
UM	UM/NIO_UM_678/2/patches/NIO_UM_678-2-2000_5000_300_300.tif	NIO_UM_678	2	no_lymphoma	1	1	True Negative	True	0.16972703	0.830273	Glioblastoma, IDH-wildtype, WHO 4	HGG
UM	UM/NIO_UM_678/2/patches/NIO_UM_678-2-5000_2000_600_300.tif	NIO_UM_678	2	no_lymphoma	1	1	True Negative	True	0.15926172	0.84073836	Glioblastoma, IDH-wildtype, WHO 4	HGG
UM	UM/NIO_UM_678/2/patches/NIO_UM_678-2-3000_5000_300_600.tif	NIO_UM_678	2	no_lymphoma	1	1	True Negative	True	0.111557186	0.8884428	Glioblastoma, IDH-wildtype, WHO 4	HGG
UM	UM/NIO_UM_678/2/patches/NIO_UM_678-2-0_2000_0_600.tif	NIO_UM_678	2	no_lymphoma	1	1	True Negative	True	0.19687244	0.8031276	Glioblastoma, IDH-wildtype, WHO 4	HGG
UM	UM/NIO_UM_678/2/patches/NIO_UM_678-2-5000_2000_0_300.tif	NIO_UM_678	2	no_lymphoma	1	1	True Negative	True	0.07597049	0.9240295	Glioblastoma, IDH-wildtype, WHO 4	HGG
UM	UM/NIO_UM_678/2/patches/NIO_UM_678-2-2000_5000_0_600.tif	NIO_UM_678	2	no_lymphoma	1	1	True Negative	True	0.16278154	0.8372184	Glioblastoma, IDH-wildtype, WHO 4	HGG
UM	UM/NIO_UM_678/2/patches/NIO_UM_678-2-1000_1000_300_300.tif	NIO_UM_678	2	no_lymphoma	1	1	True Negative	True	0.26544815	0.7345518	Glioblastoma, IDH-wildtype, WHO 4	HGG
UM	UM/NIO_UM_678/2/patches/NIO_UM_678-2-2000_2000_600_0.tif	NIO_UM_678	2	no_lymphoma	1	1	True Negative	True	0.1815803	0.8184197	Glioblastoma, IDH-wildtype, WHO 4	HGG
UM	UM/NIO_UM_678/2/patches/NIO_UM_678-2-5000_1000_300_600.tif	NIO_UM_678	2	no_lymphoma	1	1	True Negative	True	0.10114865	0.8988514	Glioblastoma, IDH-wildtype, WHO 4	HGG
UM	UM/NIO_UM_678/2/patches/NIO_UM_678-2-3000_5000_600_300.tif	NIO_UM_678	2	no_lymphoma	1	1	True Negative	True	0.06764048	0.9323595	Glioblastoma, IDH-wildtype, WHO 4	HGG
UM	UM/NIO_UM_678/2/patches/NIO_UM_678-2-3000_3000_300_600.tif	NIO_UM_678	2	no_lymphoma	1	1	True Negative	True	0.12062046	0.8793795	Glioblastoma, IDH-wildtype, WHO 4	HGG
UM	UM/NIO_UM_678/2/patches/NIO_UM_678-2-2000_2000_300_0.tif	NIO_UM_678	2	no_lymphoma	1	1	True Negative	True	0.16298553	0.8370145	Glioblastoma, IDH-wildtype, WHO 4	HGG
UM	UM/NIO_UM_678/2/patches/NIO_UM_678-2-2000_2000_0_300.tif	NIO_UM_678	2	no_lymphoma	1	1	True Negative	True	0.19806054	0.8019394	Glioblastoma, IDH-wildtype, WHO 4	HGG
UM	UM/NIO_UM_678/2/patches/NIO_UM_678-2-4000_2000_300_600.tif	NIO_UM_678	2	no_lymphoma	1	1	True Negative	True	0.2242638	0.7757362	Glioblastoma, IDH-wildtype, WHO 4	HGG
UM	UM/NIO_UM_678/2/patches/NIO_UM_678-2-5000_1000_600_0.tif	NIO_UM_678	2	no_lymphoma	1	1	True Negative	True	0.23515736	0.7648427	Glioblastoma, IDH-wildtype, WHO 4	HGG
UM	UM/NIO_UM_678/2/patches/NIO_UM_678-2-3000_5000_0_300.tif	NIO_UM_678	2	no_lymphoma	1	1	True Negative	True	0.17703381	0.8229662	Glioblastoma, IDH-wildtype, WHO 4	HGG
UM	UM/NIO_UM_678/2/patches/NIO_UM_678-2-5000_1000_300_0.tif	NIO_UM_678	2	no_lymphoma	1	1	True Negative	True	0.2395375	0.76046246	Glioblastoma, IDH-wildtype, WHO 4	HGG
UM	UM/NIO_UM_678/2/patches/NIO_UM_678-2-4000_4000_300_0.tif	NIO_UM_678	2	no_lymphoma	1	1	True Negative	True	0.093672134	0.90632784	Glioblastoma, IDH-wildtype, WHO 4	HGG
UM	UM/NIO_UM_678/2/patches/NIO_UM_678-2-3000_2000_600_0.tif	NIO_UM_678	2	no_lymphoma	1	1	True Negative	True	0.3453336	0.65466636	Glioblastoma, IDH-wildtype, WHO 4	HGG
UM	UM/NIO_UM_678/2/patches/NIO_UM_678-2-4000_1000_0_300.tif	NIO_UM_678	2	no_lymphoma	1	1	True Negative	True	0.26028138	0.7397186	Glioblastoma, IDH-wildtype, WHO 4	HGG
UM	UM/NIO_UM_678/2/patches/NIO_UM_678-2-5000_3000_0_600.tif	NIO_UM_678	2	no_lymphoma	1	1	True Negative	True	0.3473271	0.65267295	Glioblastoma, IDH-wildtype, WHO 4	HGG
UM	UM/NIO_UM_678/2/patches/NIO_UM_678-2-4000_4000_600_600.tif	NIO_UM_678	2	no_lymphoma	1	1	True Negative	True	0.4197389	0.5802612	Glioblastoma, IDH-wildtype, WHO 4	HGG
UM	UM/NIO_UM_678/2/patches/NIO_UM_678-2-0_5000_0_600.tif	NIO_UM_678	2	no_lymphoma	1	1	True Negative	True	0.18711482	0.81288517	Glioblastoma, IDH-wildtype, WHO 4	HGG
UM	UM/NIO_UM_678/2/patches/NIO_UM_678-2-5000_1000_0_0.tif	NIO_UM_678	2	no_lymphoma	1	1	True Negative	True	0.15625608	0.84374386	Glioblastoma, IDH-wildtype, WHO 4	HGG
UM	UM/NIO_UM_678/2/patches/NIO_UM_678-2-5000_5000_600_300.tif	NIO_UM_678	2	no_lymphoma	1	1	True Negative	True	0.079790175	0.9202098	Glioblastoma, IDH-wildtype, WHO 4	HGG
UM	UM/NIO_UM_678/2/patches/NIO_UM_678-2-2000_2000_0_0.tif	NIO_UM_678	2	no_lymphoma	1	1	True Negative	True	0.22481413	0.7751859	Glioblastoma, IDH-wildtype, WHO 4	HGG
UM	UM/NIO_UM_678/2/patches/NIO_UM_678-2-2000_4000_600_0.tif	NIO_UM_678	2	no_lymphoma	1	1	True Negative	True	0.27210325	0.72789675	Glioblastoma, IDH-wildtype, WHO 4	HGG
UM	UM/NIO_UM_678/2/patches/NIO_UM_678-2-4000_4000_300_600.tif	NIO_UM_678	2	no_lymphoma	1	1	True Negative	True	0.31586626	0.6841337	Glioblastoma, IDH-wildtype, WHO 4	HGG
UM	UM/NIO_UM_678/2/patches/NIO_UM_678-2-1000_5000_600_300.tif	NIO_UM_678	2	no_lymphoma	1	1	True Negative	True	0.15539657	0.8446034	Glioblastoma, IDH-wildtype, WHO 4	HGG
UM	UM/NIO_UM_678/2/patches/NIO_UM_678-2-4000_1000_600_600.tif	NIO_UM_678	2	no_lymphoma	1	1	True Negative	True	0.33207947	0.66792053	Glioblastoma, IDH-wildtype, WHO 4	HGG
UM	UM/NIO_UM_678/2/patches/NIO_UM_678-2-2000_2000_600_300.tif	NIO_UM_678	2	no_lymphoma	1	1	True Negative	True	0.30596954	0.6940305	Glioblastoma, IDH-wildtype, WHO 4	HGG
UM	UM/NIO_UM_678/2/patches/NIO_UM_678-2-0_2000_0_300.tif	NIO_UM_678	2	no_lymphoma	1	1	True Negative	True	0.16235109	0.83764887	Glioblastoma, IDH-wildtype, WHO 4	HGG
UM	UM/NIO_UM_678/2/patches/NIO_UM_678-2-1000_3000_300_0.tif	NIO_UM_678	2	no_lymphoma	1	1	True Negative	True	0.387808	0.612192	Glioblastoma, IDH-wildtype, WHO 4	HGG
UM	UM/NIO_UM_678/2/patches/NIO_UM_678-2-1000_4000_0_600.tif	NIO_UM_678	2	no_lymphoma	1	1	True Negative	True	0.046207517	0.9537925	Glioblastoma, IDH-wildtype, WHO 4	HGG
UM	UM/NIO_UM_678/2/patches/NIO_UM_678-2-5000_5000_600_0.tif	NIO_UM_678	2	no_lymphoma	1	1	True Negative	True	0.11719088	0.88280916	Glioblastoma, IDH-wildtype, WHO 4	HGG
UM	UM/NIO_UM_678/2/patches/NIO_UM_678-2-2000_5000_0_0.tif	NIO_UM_678	2	no_lymphoma	1	1	True Negative	True	0.12597977	0.87402016	Glioblastoma, IDH-wildtype, WHO 4	HGG
UM	UM/NIO_UM_678/2/patches/NIO_UM_678-2-5000_5000_300_0.tif	NIO_UM_678	2	no_lymphoma	1	1	True Negative	True	0.0670392	0.9329608	Glioblastoma, IDH-wildtype, WHO 4	HGG
UM	UM/NIO_UM_678/2/patches/NIO_UM_678-2-4000_3000_600_300.tif	NIO_UM_678	2	no_lymphoma	1	1	True Negative	True	0.17339619	0.82660383	Glioblastoma, IDH-wildtype, WHO 4	HGG
UM	UM/NIO_UM_678/2/patches/NIO_UM_678-2-0_5000_300_600.tif	NIO_UM_678	2	no_lymphoma	1	1	True Negative	True	0.28860354	0.71139646	Glioblastoma, IDH-wildtype, WHO 4	HGG
UM	UM/NIO_UM_678/2/patches/NIO_UM_678-2-4000_5000_0_0.tif	NIO_UM_678	2	no_lymphoma	1	1	True Negative	True	0.09381383	0.90618616	Glioblastoma, IDH-wildtype, WHO 4	HGG
UM	UM/NIO_UM_678/2/patches/NIO_UM_678-2-3000_4000_300_600.tif	NIO_UM_678	2	no_lymphoma	1	0	False Positive	False	0.5318602	0.46813983	Glioblastoma, IDH-wildtype, WHO 4	HGG
UM	UM/NIO_UM_678/2/patches/NIO_UM_678-2-0_0_600_600.tif	NIO_UM_678	2	no_lymphoma	1	1	True Negative	True	0.0578795	0.9421205	Glioblastoma, IDH-wildtype, WHO 4	HGG
UM	UM/NIO_UM_678/2/patches/NIO_UM_678-2-2000_5000_0_300.tif	NIO_UM_678	2	no_lymphoma	1	1	True Negative	True	0.07791162	0.9220884	Glioblastoma, IDH-wildtype, WHO 4	HGG
UM	UM/NIO_UM_678/2/patches/NIO_UM_678-2-4000_1000_0_0.tif	NIO_UM_678	2	no_lymphoma	1	1	True Negative	True	0.04547063	0.95452935	Glioblastoma, IDH-wildtype, WHO 4	HGG
UM	UM/NIO_UM_678/2/patches/NIO_UM_678-2-1000_2000_300_300.tif	NIO_UM_678	2	no_lymphoma	1	1	True Negative	True	0.16256574	0.8374343	Glioblastoma, IDH-wildtype, WHO 4	HGG
UM	UM/NIO_UM_678/2/patches/NIO_UM_678-2-4000_5000_300_0.tif	NIO_UM_678	2	no_lymphoma	1	1	True Negative	True	0.21374446	0.7862556	Glioblastoma, IDH-wildtype, WHO 4	HGG
UM	UM/NIO_UM_678/2/patches/NIO_UM_678-2-3000_4000_600_300.tif	NIO_UM_678	2	no_lymphoma	1	1	True Negative	True	0.024552373	0.97544765	Glioblastoma, IDH-wildtype, WHO 4	HGG
UM	UM/NIO_UM_678/2/patches/NIO_UM_678-2-0_3000_600_0.tif	NIO_UM_678	2	no_lymphoma	1	0	False Positive	False	0.5569653	0.44303468	Glioblastoma, IDH-wildtype, WHO 4	HGG
UM	UM/NIO_UM_678/2/patches/NIO_UM_678-2-3000_3000_300_300.tif	NIO_UM_678	2	no_lymphoma	1	1	True Negative	True	0.21186219	0.78813785	Glioblastoma, IDH-wildtype, WHO 4	HGG
UM	UM/NIO_UM_678/2/patches/NIO_UM_678-2-5000_2000_300_300.tif	NIO_UM_678	2	no_lymphoma	1	1	True Negative	True	0.08367362	0.9163264	Glioblastoma, IDH-wildtype, WHO 4	HGG
UM	UM/NIO_UM_678/2/patches/NIO_UM_678-2-3000_5000_0_600.tif	NIO_UM_678	2	no_lymphoma	1	1	True Negative	True	0.20197661	0.7980234	Glioblastoma, IDH-wildtype, WHO 4	HGG
UM	UM/NIO_UM_678/2/patches/NIO_UM_678-2-4000_3000_300_600.tif	NIO_UM_678	2	no_lymphoma	1	1	True Negative	True	0.041411072	0.95858896	Glioblastoma, IDH-wildtype, WHO 4	HGG
UM	UM/NIO_UM_678/2/patches/NIO_UM_678-2-4000_2000_300_0.tif	NIO_UM_678	2	no_lymphoma	1	1	True Negative	True	0.22063977	0.77936023	Glioblastoma, IDH-wildtype, WHO 4	HGG
UM	UM/NIO_UM_678/2/patches/NIO_UM_678-2-4000_5000_300_600.tif	NIO_UM_678	2	no_lymphoma	1	1	True Negative	True	0.49882743	0.5011726	Glioblastoma, IDH-wildtype, WHO 4	HGG
UM	UM/NIO_UM_678/2/patches/NIO_UM_678-2-2000_1000_600_300.tif	NIO_UM_678	2	no_lymphoma	1	1	True Negative	True	0.33349302	0.66650695	Glioblastoma, IDH-wildtype, WHO 4	HGG
UM	UM/NIO_UM_678/2/patches/NIO_UM_678-2-4000_4000_600_300.tif	NIO_UM_678	2	no_lymphoma	1	1	True Negative	True	0.17575203	0.82424796	Glioblastoma, IDH-wildtype, WHO 4	HGG
UM	UM/NIO_UM_678/2/patches/NIO_UM_678-2-1000_5000_600_600.tif	NIO_UM_678	2	no_lymphoma	1	1	True Negative	True	0.305753	0.69424707	Glioblastoma, IDH-wildtype, WHO 4	HGG
UM	UM/NIO_UM_678/2/patches/NIO_UM_678-2-4000_2000_600_0.tif	NIO_UM_678	2	no_lymphoma	1	1	True Negative	True	0.089258656	0.9107413	Glioblastoma, IDH-wildtype, WHO 4	HGG
UM	UM/NIO_UM_678/2/patches/NIO_UM_678-2-1000_5000_600_0.tif	NIO_UM_678	2	no_lymphoma	1	1	True Negative	True	0.26270622	0.7372938	Glioblastoma, IDH-wildtype, WHO 4	HGG
UM	UM/NIO_UM_678/2/patches/NIO_UM_678-2-0_4000_600_300.tif	NIO_UM_678	2	no_lymphoma	1	1	True Negative	True	0.061022494	0.9389775	Glioblastoma, IDH-wildtype, WHO 4	HGG
UM	UM/NIO_UM_678/2/patches/NIO_UM_678-2-4000_5000_0_300.tif	NIO_UM_678	2	no_lymphoma	1	1	True Negative	True	0.08437169	0.91562825	Glioblastoma, IDH-wildtype, WHO 4	HGG
UM	UM/NIO_UM_678/2/patches/NIO_UM_678-2-4000_4000_0_0.tif	NIO_UM_678	2	no_lymphoma	1	1	True Negative	True	0.014039674	0.98596036	Glioblastoma, IDH-wildtype, WHO 4	HGG
UM	UM/NIO_UM_678/2/patches/NIO_UM_678-2-4000_2000_600_300.tif	NIO_UM_678	2	no_lymphoma	1	1	True Negative	True	0.07623598	0.92376405	Glioblastoma, IDH-wildtype, WHO 4	HGG
UM	UM/NIO_UM_678/2/patches/NIO_UM_678-2-2000_1000_0_600.tif	NIO_UM_678	2	no_lymphoma	1	1	True Negative	True	0.29971325	0.70028675	Glioblastoma, IDH-wildtype, WHO 4	HGG
UM	UM/NIO_UM_678/2/patches/NIO_UM_678-2-1000_2000_0_600.tif	NIO_UM_678	2	no_lymphoma	1	1	True Negative	True	0.26036128	0.7396387	Glioblastoma, IDH-wildtype, WHO 4	HGG
UM	UM/NIO_UM_678/2/patches/NIO_UM_678-2-0_5000_0_300.tif	NIO_UM_678	2	no_lymphoma	1	1	True Negative	True	0.12564689	0.87435305	Glioblastoma, IDH-wildtype, WHO 4	HGG
UM	UM/NIO_UM_678/2/patches/NIO_UM_678-2-2000_4000_0_600.tif	NIO_UM_678	2	no_lymphoma	1	1	True Negative	True	0.25847617	0.7415238	Glioblastoma, IDH-wildtype, WHO 4	HGG
UM	UM/NIO_UM_678/2/patches/NIO_UM_678-2-2000_2000_300_300.tif	NIO_UM_678	2	no_lymphoma	1	1	True Negative	True	0.27713907	0.72286093	Glioblastoma, IDH-wildtype, WHO 4	HGG
UM	UM/NIO_UM_678/2/patches/NIO_UM_678-2-2000_4000_600_600.tif	NIO_UM_678	2	no_lymphoma	1	1	True Negative	True	0.26563278	0.73436725	Glioblastoma, IDH-wildtype, WHO 4	HGG
UM	UM/NIO_UM_678/2/patches/NIO_UM_678-2-5000_4000_300_0.tif	NIO_UM_678	2	no_lymphoma	1	1	True Negative	True	0.2095853	0.7904147	Glioblastoma, IDH-wildtype, WHO 4	HGG
UM	UM/NIO_UM_678/2/patches/NIO_UM_678-2-5000_2000_300_600.tif	NIO_UM_678	2	no_lymphoma	1	1	True Negative	True	0.40944153	0.59055847	Glioblastoma, IDH-wildtype, WHO 4	HGG
UM	UM/NIO_UM_678/2/patches/NIO_UM_678-2-2000_1000_600_600.tif	NIO_UM_678	2	no_lymphoma	1	1	True Negative	True	0.24062051	0.7593795	Glioblastoma, IDH-wildtype, WHO 4	HGG
UM	UM/NIO_UM_678/2/patches/NIO_UM_678-2-1000_2000_600_0.tif	NIO_UM_678	2	no_lymphoma	1	1	True Negative	True	0.31966713	0.68033284	Glioblastoma, IDH-wildtype, WHO 4	HGG
UM	UM/NIO_UM_678/2/patches/NIO_UM_678-2-4000_2000_300_300.tif	NIO_UM_678	2	no_lymphoma	1	1	True Negative	True	0.076030575	0.92396945	Glioblastoma, IDH-wildtype, WHO 4	HGG
UM	UM/NIO_UM_678/2/patches/NIO_UM_678-2-4000_1000_300_600.tif	NIO_UM_678	2	no_lymphoma	1	0	False Positive	False	0.51499087	0.48500916	Glioblastoma, IDH-wildtype, WHO 4	HGG
UM	UM/NIO_UM_678/2/patches/NIO_UM_678-2-0_2000_300_600.tif	NIO_UM_678	2	no_lymphoma	1	0	False Positive	False	0.66614777	0.3338522	Glioblastoma, IDH-wildtype, WHO 4	HGG
UM	UM/NIO_UM_678/2/patches/NIO_UM_678-2-4000_5000_600_0.tif	NIO_UM_678	2	no_lymphoma	1	1	True Negative	True	0.20016201	0.799838	Glioblastoma, IDH-wildtype, WHO 4	HGG
UM	UM/NIO_UM_678/2/patches/NIO_UM_678-2-4000_3000_600_600.tif	NIO_UM_678	2	no_lymphoma	1	0	False Positive	False	0.52903	0.47096997	Glioblastoma, IDH-wildtype, WHO 4	HGG
UM	UM/NIO_UM_678/2/patches/NIO_UM_678-2-2000_1000_300_600.tif	NIO_UM_678	2	no_lymphoma	1	1	True Negative	True	0.08819652	0.9118034	Glioblastoma, IDH-wildtype, WHO 4	HGG
UM	UM/NIO_UM_678/2/patches/NIO_UM_678-2-4000_5000_600_600.tif	NIO_UM_678	2	no_lymphoma	1	1	True Negative	True	0.22398111	0.77601886	Glioblastoma, IDH-wildtype, WHO 4	HGG
UM	UM/NIO_UM_678/2/patches/NIO_UM_678-2-5000_1000_600_300.tif	NIO_UM_678	2	no_lymphoma	1	0	False Positive	False	0.5952954	0.40470457	Glioblastoma, IDH-wildtype, WHO 4	HGG
UM	UM/NIO_UM_678/2/patches/NIO_UM_678-2-0_0_0_300.tif	NIO_UM_678	2	no_lymphoma	1	1	True Negative	True	0.093151614	0.90684843	Glioblastoma, IDH-wildtype, WHO 4	HGG
UM	UM/NIO_UM_678/2/patches/NIO_UM_678-2-2000_4000_300_0.tif	NIO_UM_678	2	no_lymphoma	1	0	False Positive	False	0.5143427	0.48565727	Glioblastoma, IDH-wildtype, WHO 4	HGG
UM	UM/NIO_UM_678/2/patches/NIO_UM_678-2-3000_1000_300_600.tif	NIO_UM_678	2	no_lymphoma	1	0	False Positive	False	0.5400117	0.4599883	Glioblastoma, IDH-wildtype, WHO 4	HGG
UM	UM/NIO_UM_678/2/patches/NIO_UM_678-2-2000_4000_600_300.tif	NIO_UM_678	2	no_lymphoma	1	1	True Negative	True	0.32750294	0.6724971	Glioblastoma, IDH-wildtype, WHO 4	HGG
UM	UM/NIO_UM_678/2/patches/NIO_UM_678-2-0_2000_300_300.tif	NIO_UM_678	2	no_lymphoma	1	1	True Negative	True	0.2581454	0.7418546	Glioblastoma, IDH-wildtype, WHO 4	HGG
UM	UM/NIO_UM_678/2/patches/NIO_UM_678-2-2000_2000_300_600.tif	NIO_UM_678	2	no_lymphoma	1	1	True Negative	True	0.18560177	0.8143982	Glioblastoma, IDH-wildtype, WHO 4	HGG
UM	UM/NIO_UM_678/2/patches/NIO_UM_678-2-3000_5000_600_0.tif	NIO_UM_678	2	no_lymphoma	1	1	True Negative	True	0.27537948	0.72462046	Glioblastoma, IDH-wildtype, WHO 4	HGG
UM	UM/NIO_UM_678/2/patches/NIO_UM_678-2-0_5000_300_0.tif	NIO_UM_678	2	no_lymphoma	1	1	True Negative	True	0.09294671	0.90705323	Glioblastoma, IDH-wildtype, WHO 4	HGG
UM	UM/NIO_UM_678/2/patches/NIO_UM_678-2-0_3000_600_600.tif	NIO_UM_678	2	no_lymphoma	1	1	True Negative	True	0.13109192	0.86890805	Glioblastoma, IDH-wildtype, WHO 4	HGG
UM	UM/NIO_UM_678/2/patches/NIO_UM_678-2-1000_4000_300_600.tif	NIO_UM_678	2	no_lymphoma	1	1	True Negative	True	0.056876205	0.9431238	Glioblastoma, IDH-wildtype, WHO 4	HGG
UM	UM/NIO_UM_678/2/patches/NIO_UM_678-2-1000_1000_300_600.tif	NIO_UM_678	2	no_lymphoma	1	1	True Negative	True	0.15114336	0.84885657	Glioblastoma, IDH-wildtype, WHO 4	HGG
UM	UM/NIO_UM_678/2/patches/NIO_UM_678-2-0_4000_0_0.tif	NIO_UM_678	2	no_lymphoma	1	1	True Negative	True	0.3790135	0.6209865	Glioblastoma, IDH-wildtype, WHO 4	HGG
UM	UM/NIO_UM_678/2/patches/NIO_UM_678-2-1000_1000_600_300.tif	NIO_UM_678	2	no_lymphoma	1	1	True Negative	True	0.05164761	0.94835234	Glioblastoma, IDH-wildtype, WHO 4	HGG
UM	UM/NIO_UM_678/2/patches/NIO_UM_678-2-5000_3000_600_300.tif	NIO_UM_678	2	no_lymphoma	1	1	True Negative	True	0.120733984	0.8792661	Glioblastoma, IDH-wildtype, WHO 4	HGG
UM	UM/NIO_UM_678/2/patches/NIO_UM_678-2-3000_0_600_0.tif	NIO_UM_678	2	no_lymphoma	1	1	True Negative	True	0.04037826	0.9596217	Glioblastoma, IDH-wildtype, WHO 4	HGG
UM	UM/NIO_UM_678/2/patches/NIO_UM_678-2-3000_1000_300_0.tif	NIO_UM_678	2	no_lymphoma	1	1	True Negative	True	0.069044426	0.9309556	Glioblastoma, IDH-wildtype, WHO 4	HGG
UM	UM/NIO_UM_678/2/patches/NIO_UM_678-2-0_3000_300_0.tif	NIO_UM_678	2	no_lymphoma	1	1	True Negative	True	0.23899728	0.7610027	Glioblastoma, IDH-wildtype, WHO 4	HGG
UM	UM/NIO_UM_678/2/patches/NIO_UM_678-2-4000_4000_300_300.tif	NIO_UM_678	2	no_lymphoma	1	1	True Negative	True	0.07673618	0.92326385	Glioblastoma, IDH-wildtype, WHO 4	HGG
UM	UM/NIO_UM_678/2/patches/NIO_UM_678-2-2000_4000_300_300.tif	NIO_UM_678	2	no_lymphoma	1	1	True Negative	True	0.315692	0.68430805	Glioblastoma, IDH-wildtype, WHO 4	HGG
UM	UM/NIO_UM_678/2/patches/NIO_UM_678-2-4000_3000_0_300.tif	NIO_UM_678	2	no_lymphoma	1	1	True Negative	True	0.027376931	0.972623	Glioblastoma, IDH-wildtype, WHO 4	HGG
UM	UM/NIO_UM_678/2/patches/NIO_UM_678-2-3000_1000_600_600.tif	NIO_UM_678	2	no_lymphoma	1	0	False Positive	False	0.64546275	0.35453725	Glioblastoma, IDH-wildtype, WHO 4	HGG
UM	UM/NIO_UM_678/2/patches/NIO_UM_678-2-4000_4000_600_0.tif	NIO_UM_678	2	no_lymphoma	1	1	True Negative	True	0.45671406	0.5432859	Glioblastoma, IDH-wildtype, WHO 4	HGG
UM	UM/NIO_UM_678/2/patches/NIO_UM_678-2-5000_2000_300_0.tif	NIO_UM_678	2	no_lymphoma	1	1	True Negative	True	0.16859993	0.83140004	Glioblastoma, IDH-wildtype, WHO 4	HGG
UM	UM/NIO_UM_678/2/patches/NIO_UM_678-2-5000_2000_600_0.tif	NIO_UM_678	2	no_lymphoma	1	1	True Negative	True	0.08391474	0.91608524	Glioblastoma, IDH-wildtype, WHO 4	HGG
UM	UM/NIO_UM_678/2/patches/NIO_UM_678-2-5000_3000_600_600.tif	NIO_UM_678	2	no_lymphoma	1	1	True Negative	True	0.16525903	0.83474094	Glioblastoma, IDH-wildtype, WHO 4	HGG
UM	UM/NIO_UM_678/2/patches/NIO_UM_678-2-1000_0_0_0.tif	NIO_UM_678	2	no_lymphoma	1	1	True Negative	True	0.09775186	0.90224814	Glioblastoma, IDH-wildtype, WHO 4	HGG
UM	UM/NIO_UM_678/2/patches/NIO_UM_678-2-3000_4000_600_600.tif	NIO_UM_678	2	no_lymphoma	1	1	True Negative	True	0.20856178	0.7914382	Glioblastoma, IDH-wildtype, WHO 4	HGG
UM	UM/NIO_UM_678/2/patches/NIO_UM_678-2-5000_3000_300_300.tif	NIO_UM_678	2	no_lymphoma	1	1	True Negative	True	0.27245504	0.72754496	Glioblastoma, IDH-wildtype, WHO 4	HGG
UM	UM/NIO_UM_678/2/patches/NIO_UM_678-2-2000_3000_0_600.tif	NIO_UM_678	2	no_lymphoma	1	1	True Negative	True	0.30699885	0.6930011	Glioblastoma, IDH-wildtype, WHO 4	HGG
UM	UM/NIO_UM_678/2/patches/NIO_UM_678-2-4000_1000_300_0.tif	NIO_UM_678	2	no_lymphoma	1	1	True Negative	True	0.2575676	0.74243236	Glioblastoma, IDH-wildtype, WHO 4	HGG
UM	UM/NIO_UM_678/2/patches/NIO_UM_678-2-2000_5000_600_300.tif	NIO_UM_678	2	no_lymphoma	1	1	True Negative	True	0.1451295	0.8548705	Glioblastoma, IDH-wildtype, WHO 4	HGG
UM	UM/NIO_UM_678/2/patches/NIO_UM_678-2-4000_3000_0_0.tif	NIO_UM_678	2	no_lymphoma	1	1	True Negative	True	0.011889243	0.9881108	Glioblastoma, IDH-wildtype, WHO 4	HGG
UM	UM/NIO_UM_678/2/patches/NIO_UM_678-2-5000_2000_0_0.tif	NIO_UM_678	2	no_lymphoma	1	1	True Negative	True	0.052465834	0.94753414	Glioblastoma, IDH-wildtype, WHO 4	HGG
UM	UM/NIO_UM_678/2/patches/NIO_UM_678-2-0_2000_600_300.tif	NIO_UM_678	2	no_lymphoma	1	1	True Negative	True	0.37296587	0.6270341	Glioblastoma, IDH-wildtype, WHO 4	HGG
UM	UM/NIO_UM_678/2/patches/NIO_UM_678-2-0_2000_600_0.tif	NIO_UM_678	2	no_lymphoma	1	1	True Negative	True	0.09999952	0.90000045	Glioblastoma, IDH-wildtype, WHO 4	HGG
UM	UM/NIO_UM_678/2/patches/NIO_UM_678-2-3000_3000_600_300.tif	NIO_UM_678	2	no_lymphoma	1	1	True Negative	True	0.02691308	0.97308695	Glioblastoma, IDH-wildtype, WHO 4	HGG
UM	UM/NIO_UM_678/2/patches/NIO_UM_678-2-5000_3000_300_600.tif	NIO_UM_678	2	no_lymphoma	1	1	True Negative	True	0.32499018	0.67500985	Glioblastoma, IDH-wildtype, WHO 4	HGG
UM	UM/NIO_UM_678/2/patches/NIO_UM_678-2-3000_1000_0_600.tif	NIO_UM_678	2	no_lymphoma	1	1	True Negative	True	0.34529293	0.6547071	Glioblastoma, IDH-wildtype, WHO 4	HGG
UM	UM/NIO_UM_678/2/patches/NIO_UM_678-2-0_0_0_600.tif	NIO_UM_678	2	no_lymphoma	1	1	True Negative	True	0.33257875	0.6674212	Glioblastoma, IDH-wildtype, WHO 4	HGG
UM	UM/NIO_UM_678/2/patches/NIO_UM_678-2-4000_1000_0_600.tif	NIO_UM_678	2	no_lymphoma	1	1	True Negative	True	0.20370096	0.79629904	Glioblastoma, IDH-wildtype, WHO 4	HGG
UM	UM/NIO_UM_678/2/patches/NIO_UM_678-2-0_5000_600_300.tif	NIO_UM_678	2	no_lymphoma	1	1	True Negative	True	0.17901592	0.82098407	Glioblastoma, IDH-wildtype, WHO 4	HGG
UM	UM/NIO_UM_678/2/patches/NIO_UM_678-2-1000_3000_600_300.tif	NIO_UM_678	2	no_lymphoma	1	1	True Negative	True	0.04611195	0.95388806	Glioblastoma, IDH-wildtype, WHO 4	HGG
UM	UM/NIO_UM_678/2/patches/NIO_UM_678-2-5000_5000_0_0.tif	NIO_UM_678	2	no_lymphoma	1	1	True Negative	True	0.1186959	0.881304	Glioblastoma, IDH-wildtype, WHO 4	HGG
UM	UM/NIO_UM_678/2/patches/NIO_UM_678-2-0_2000_300_0.tif	NIO_UM_678	2	no_lymphoma	1	1	True Negative	True	0.19761764	0.80238235	Glioblastoma, IDH-wildtype, WHO 4	HGG
UM	UM/NIO_UM_678/2/patches/NIO_UM_678-2-3000_1000_600_0.tif	NIO_UM_678	2	no_lymphoma	1	1	True Negative	True	0.03351139	0.9664886	Glioblastoma, IDH-wildtype, WHO 4	HGG
UM	UM/NIO_UM_678/2/patches/NIO_UM_678-2-3000_2000_300_0.tif	NIO_UM_678	2	no_lymphoma	1	1	True Negative	True	0.4139457	0.5860543	Glioblastoma, IDH-wildtype, WHO 4	HGG
UM	UM/NIO_UM_678/2/patches/NIO_UM_678-2-5000_3000_300_0.tif	NIO_UM_678	2	no_lymphoma	1	1	True Negative	True	0.39267164	0.60732836	Glioblastoma, IDH-wildtype, WHO 4	HGG
UM	UM/NIO_UM_678/2/patches/NIO_UM_678-2-4000_5000_300_300.tif	NIO_UM_678	2	no_lymphoma	1	1	True Negative	True	0.20838639	0.79161364	Glioblastoma, IDH-wildtype, WHO 4	HGG
UM	UM/NIO_UM_678/2/patches/NIO_UM_678-2-4000_2000_0_600.tif	NIO_UM_678	2	no_lymphoma	1	1	True Negative	True	0.2737209	0.72627914	Glioblastoma, IDH-wildtype, WHO 4	HGG
UM	UM/NIO_UM_678/2/patches/NIO_UM_678-2-2000_3000_0_0.tif	NIO_UM_678	2	no_lymphoma	1	1	True Negative	True	0.101723954	0.89827603	Glioblastoma, IDH-wildtype, WHO 4	HGG
UM	UM/NIO_UM_678/2/patches/NIO_UM_678-2-5000_1000_600_600.tif	NIO_UM_678	2	no_lymphoma	1	1	True Negative	True	0.117408425	0.88259155	Glioblastoma, IDH-wildtype, WHO 4	HGG
UM	UM/NIO_UM_678/2/patches/NIO_UM_678-2-5000_5000_300_600.tif	NIO_UM_678	2	no_lymphoma	1	1	True Negative	True	0.19267125	0.8073288	Glioblastoma, IDH-wildtype, WHO 4	HGG
UM	UM/NIO_UM_678/2/patches/NIO_UM_678-2-5000_5000_0_600.tif	NIO_UM_678	2	no_lymphoma	1	1	True Negative	True	0.32626244	0.6737376	Glioblastoma, IDH-wildtype, WHO 4	HGG
UM	UM/NIO_UM_678/2/patches/NIO_UM_678-2-3000_5000_0_0.tif	NIO_UM_678	2	no_lymphoma	1	1	True Negative	True	0.4566247	0.54337525	Glioblastoma, IDH-wildtype, WHO 4	HGG
UM	UM/NIO_UM_678/2/patches/NIO_UM_678-2-1000_5000_300_600.tif	NIO_UM_678	2	no_lymphoma	1	1	True Negative	True	0.35120493	0.64879507	Glioblastoma, IDH-wildtype, WHO 4	HGG
UM	UM/NIO_UM_678/2/patches/NIO_UM_678-2-5000_4000_0_600.tif	NIO_UM_678	2	no_lymphoma	1	1	True Negative	True	0.09291716	0.90708286	Glioblastoma, IDH-wildtype, WHO 4	HGG
UM	UM/NIO_UM_678/2/patches/NIO_UM_678-2-0_2000_600_600.tif	NIO_UM_678	2	no_lymphoma	1	0	False Positive	False	0.5148497	0.48515025	Glioblastoma, IDH-wildtype, WHO 4	HGG
UM	UM/NIO_UM_678/2/patches/NIO_UM_678-2-2000_4000_300_600.tif	NIO_UM_678	2	no_lymphoma	1	1	True Negative	True	0.10510589	0.89489406	Glioblastoma, IDH-wildtype, WHO 4	HGG
UM	UM/NIO_UM_678/2/patches/NIO_UM_678-2-5000_4000_300_600.tif	NIO_UM_678	2	no_lymphoma	1	1	True Negative	True	0.17268716	0.8273128	Glioblastoma, IDH-wildtype, WHO 4	HGG
UM	UM/NIO_UM_678/2/patches/NIO_UM_678-2-1000_5000_0_0.tif	NIO_UM_678	2	no_lymphoma	1	1	True Negative	True	0.018843891	0.9811561	Glioblastoma, IDH-wildtype, WHO 4	HGG
UM	UM/NIO_UM_678/2/patches/NIO_UM_678-2-1000_5000_0_300.tif	NIO_UM_678	2	no_lymphoma	1	1	True Negative	True	0.025317539	0.9746824	Glioblastoma, IDH-wildtype, WHO 4	HGG
UM	UM/NIO_UM_678/2/patches/NIO_UM_678-2-4000_4000_0_300.tif	NIO_UM_678	2	no_lymphoma	1	1	True Negative	True	0.033878837	0.9661212	Glioblastoma, IDH-wildtype, WHO 4	HGG
UM	UM/NIO_UM_678/2/patches/NIO_UM_678-2-3000_5000_300_0.tif	NIO_UM_678	2	no_lymphoma	1	1	True Negative	True	0.19223438	0.8077656	Glioblastoma, IDH-wildtype, WHO 4	HGG
UM	UM/NIO_UM_678/2/patches/NIO_UM_678-2-1000_2000_600_600.tif	NIO_UM_678	2	no_lymphoma	1	1	True Negative	True	0.15321451	0.84678555	Glioblastoma, IDH-wildtype, WHO 4	HGG
UM	UM/NIO_UM_678/2/patches/NIO_UM_678-2-1000_3000_300_300.tif	NIO_UM_678	2	no_lymphoma	1	1	True Negative	True	0.13836086	0.8616391	Glioblastoma, IDH-wildtype, WHO 4	HGG
UM	UM/NIO_UM_678/2/patches/NIO_UM_678-2-1000_2000_0_0.tif	NIO_UM_678	2	no_lymphoma	1	1	True Negative	True	0.34480292	0.65519714	Glioblastoma, IDH-wildtype, WHO 4	HGG
UM	UM/NIO_UM_678/2/patches/NIO_UM_678-2-1000_5000_300_0.tif	NIO_UM_678	2	no_lymphoma	1	1	True Negative	True	0.06048645	0.9395135	Glioblastoma, IDH-wildtype, WHO 4	HGG
UM	UM/NIO_UM_678/2/patches/NIO_UM_678-2-4000_4000_0_600.tif	NIO_UM_678	2	no_lymphoma	1	1	True Negative	True	0.1278719	0.8721281	Glioblastoma, IDH-wildtype, WHO 4	HGG
UM	UM/NIO_UM_678/2/patches/NIO_UM_678-2-4000_1000_300_300.tif	NIO_UM_678	2	no_lymphoma	1	0	False Positive	False	0.5720776	0.42792246	Glioblastoma, IDH-wildtype, WHO 4	HGG
UM	UM/NIO_UM_678/2/patches/NIO_UM_678-2-5000_5000_0_300.tif	NIO_UM_678	2	no_lymphoma	1	1	True Negative	True	0.09363978	0.90636027	Glioblastoma, IDH-wildtype, WHO 4	HGG
UM	UM/NIO_UM_678/2/patches/NIO_UM_678-2-0_4000_600_600.tif	NIO_UM_678	2	no_lymphoma	1	1	True Negative	True	0.14015323	0.8598467	Glioblastoma, IDH-wildtype, WHO 4	HGG
UM	UM/NIO_UM_678/2/patches/NIO_UM_678-2-1000_2000_0_300.tif	NIO_UM_678	2	no_lymphoma	1	1	True Negative	True	0.17871073	0.82128924	Glioblastoma, IDH-wildtype, WHO 4	HGG
UM	UM/NIO_UM_678/2/patches/NIO_UM_678-2-3000_2000_0_0.tif	NIO_UM_678	2	no_lymphoma	1	1	True Negative	True	0.28997505	0.71002495	Glioblastoma, IDH-wildtype, WHO 4	HGG
UM	UM/NIO_UM_678/2/patches/NIO_UM_678-2-4000_3000_300_0.tif	NIO_UM_678	2	no_lymphoma	1	1	True Negative	True	0.09890312	0.9010969	Glioblastoma, IDH-wildtype, WHO 4	HGG
UM	UM/NIO_UM_678/2/patches/NIO_UM_678-2-5000_3000_0_300.tif	NIO_UM_678	2	no_lymphoma	1	1	True Negative	True	0.1290372	0.87096286	Glioblastoma, IDH-wildtype, WHO 4	HGG
UM	UM/NIO_UM_678/2/patches/NIO_UM_678-2-1000_1000_600_600.tif	NIO_UM_678	2	no_lymphoma	1	1	True Negative	True	0.041167174	0.95883286	Glioblastoma, IDH-wildtype, WHO 4	HGG
UM	UM/NIO_UM_678/2/patches/NIO_UM_678-2-0_4000_300_300.tif	NIO_UM_678	2	no_lymphoma	1	1	True Negative	True	0.074992776	0.92500716	Glioblastoma, IDH-wildtype, WHO 4	HGG
UM	UM/NIO_UM_678/2/patches/NIO_UM_678-2-5000_4000_600_0.tif	NIO_UM_678	2	no_lymphoma	1	0	False Positive	False	0.53593266	0.4640673	Glioblastoma, IDH-wildtype, WHO 4	HGG
UM	UM/NIO_UM_678/2/patches/NIO_UM_678-2-3000_1000_0_300.tif	NIO_UM_678	2	no_lymphoma	1	1	True Negative	True	0.30910075	0.69089925	Glioblastoma, IDH-wildtype, WHO 4	HGG
UM	UM/NIO_UM_678/2/patches/NIO_UM_678-2-3000_5000_300_300.tif	NIO_UM_678	2	no_lymphoma	1	1	True Negative	True	0.075988606	0.9240114	Glioblastoma, IDH-wildtype, WHO 4	HGG
UM	UM/NIO_UM_678/2/patches/NIO_UM_678-2-3000_3000_300_0.tif	NIO_UM_678	2	no_lymphoma	1	1	True Negative	True	0.13314562	0.86685437	Glioblastoma, IDH-wildtype, WHO 4	HGG
UM	UM/NIO_UM_678/2/patches/NIO_UM_678-2-0_4000_600_0.tif	NIO_UM_678	2	no_lymphoma	1	1	True Negative	True	0.16708529	0.8329147	Glioblastoma, IDH-wildtype, WHO 4	HGG
UM	UM/NIO_UM_678/2/patches/NIO_UM_678-2-0_3000_600_300.tif	NIO_UM_678	2	no_lymphoma	1	1	True Negative	True	0.2187181	0.7812819	Glioblastoma, IDH-wildtype, WHO 4	HGG
UM	UM/NIO_UM_678/2/patches/NIO_UM_678-2-4000_5000_600_300.tif	NIO_UM_678	2	no_lymphoma	1	1	True Negative	True	0.045507215	0.9544928	Glioblastoma, IDH-wildtype, WHO 4	HGG
UM	UM/NIO_UM_678/2/patches/NIO_UM_678-2-1000_2000_300_0.tif	NIO_UM_678	2	no_lymphoma	1	1	True Negative	True	0.19020927	0.8097908	Glioblastoma, IDH-wildtype, WHO 4	HGG
UM	UM/NIO_UM_678/2/patches/NIO_UM_678-2-0_5000_600_600.tif	NIO_UM_678	2	no_lymphoma	1	1	True Negative	True	0.103556395	0.8964436	Glioblastoma, IDH-wildtype, WHO 4	HGG
